## Supplementary material for "The rise and spread of the SARS-CoV-2 AY.122 lineage in Russia": GISAID acknowledgements (part 5 of 96)

We gratefully acknowledge the following Authors from the Originating laboratories responsible for obtaining the specimens and the
France/CVL-IPP15194/2021	EPI_ISL_2958807	2021-06-30	Hospital	National Reference Center for Viruses of Respiratory Infections, Institut Pasteur, Paris	Marion Barbet et al
France/CVL-IPP15432/2021	EPI_ISL_3031829	2021-07-06	Labo Analyses Med	National Reference Center for Viruses of Respiratory Infections, Institut Pasteur, Paris	Marion Barbet et al
France/CVL-IPP16078/2021	EPI_ISL_3153512	2021-07-13	Labo Analyses Med	National Reference Center for Viruses of Respiratory Infections, Institut Pasteur, Paris	Marion Barbet et al
France/CVL-IPP16553/2021	EPI_ISL_3154756	2021-07-10	Labo Analyses Med	National Reference Center for Viruses of Respiratory Infections, Institut Pasteur, Paris	Marion Barbet et al
France/CVL-IPP16562/2021	EPI_ISL_3219731	2021-07-08	Labo Analyses Med	National Reference Center for Viruses of Respiratory Infections, Institut Pasteur, Paris	Marion Barbet et al
France/CVL-IPP16593/2021	EPI_ISL_3219748	2021-07-09	Labo Analyses Med	National Reference Center for Viruses of Respiratory Infections, Institut Pasteur, Paris	Marion Barbet et al
France/CVL-IPP16611/2021	EPI_ISL_3219472	2021-07-02	Labo Analyses Med	National Reference Center for Viruses of Respiratory Infections, Institut Pasteur, Paris	Marion Barbet et al
France/CVL-IPP16618/2021	EPI_ISL_3219477	2021-07-01	Labo Analyses Med	National Reference Center for Viruses of Respiratory Infections, Institut Pasteur, Paris	Marion Barbet et al
France/CVL-IPP17649/2021	EPI_ISL_3245820	2021-07-14	Hospital	National Reference Center for Viruses of Respiratory Infections, Institut Pasteur, Paris	Marion Barbet et al
France/CVL-IPP18009/2021	EPI_ISL_3306025	2021-07-20	Labo Analyses Med	National Reference Center for Viruses of Respiratory Infections, Institut Pasteur, Paris	Marion Barbet et al
France/CVL-IPP19007/2021	EPI_ISL_3506580	2021-07-26	Hospital	National Reference Center for Viruses of Respiratory Infections, Institut Pasteur, Paris	Marion Barbet et al
France/CVL-IPP19240/2021	EPI_ISL_3375551	2021-07-27	Labo Analyses Med	National Reference Center for Viruses of Respiratory Infections, Institut Pasteur, Paris	Marion Barbet et al
France/CVL-IPP19375/2021	EPI_ISL_3506958	2021-07-27	Labo Analyses Med	National Reference Center for Viruses of Respiratory Infections, Institut Pasteur, Paris	Marion Barbet et al
France/CVL-IPP19380/2021	EPI_ISL_3506961	2021-07-27	Labo Analyses Med	National Reference Center for Viruses of Respiratory Infections, Institut Pasteur, Paris	Marion Barbet et al
France/CVL-IPP20465/2021	EPI_ISL_3690283	2021-08-03	Labo Analyses Med	National Reference Center for Viruses of Respiratory Infections, Institut Pasteur, Paris	Marion Barbet et al
France/CVL-IPP20469/2021	EPI_ISL_3690287	2021-08-03	Labo Analyses Med	National Reference Center for Viruses of Respiratory Infections, Institut Pasteur, Paris	Marion Barbet et al
France/CVL-IPP20487/2021	EPI_ISL_3690302	2021	Labo Analyses Med	National Reference Center for Viruses of Respiratory Infections, Institut Pasteur, Paris	Marion Barbet et al
France/CVL-IPP20513/2021	EPI_ISL_3690118	2021	Labo Analyses Med	National Reference Center for Viruses of Respiratory Infections, Institut Pasteur, Paris	Marion Barbet et al
France/CVL-IPP20811/2021	EPI_ISL_3690494	2021-08-02	Labo Analyses Med	National Reference Center for Viruses of Respiratory Infections, Institut Pasteur, Paris	Marion Barbet et al
France/CVL-IPP20914/2021	EPI_ISL_3801588	2021-08-03	Labo Analyses Med	National Reference Center for Viruses of Respiratory Infections, Institut Pasteur, Paris	Marion Barbet et al
France/CVL-IPP21828/2021	EPI_ISL_3804469	2021-08-10	Labo Analyses Med	National Reference Center for Viruses of Respiratory Infections, Institut Pasteur, Paris	Marion Barbet et al
France/CVL-IPP21846/2021	EPI_ISL_3804485	2021	Labo Analyses Med	National Reference Center for Viruses of Respiratory Infections, Institut Pasteur, Paris	Marion Barbet et al
France/CVL-IPP23202/2021	EPI_ISL_3999786	2021-08-17	Labo Analyses Med	National Reference Center for Viruses of Respiratory Infections, Institut Pasteur, Paris	Marion Barbet et al
France/CVL-IPP23648/2021	EPI_ISL_4171564	2021-08-17	Labo Analyses Med	National Reference Center for Viruses of Respiratory Infections, Institut Pasteur, Paris	Marion Barbet et al
France/CVL-IPP23657/2021	EPI_ISL_4171571	2021-08-17	Labo Analyses Med	National Reference Center for Viruses of Respiratory Infections, Institut Pasteur, Paris	Marion Barbet et al
France/CVL-IPP23701/2021	EPI_ISL_4171606	2021-08-17	Labo Analyses Med	National Reference Center for Viruses of Respiratory Infections, Institut Pasteur, Paris	Marion Barbet et al
France/CVL-IPP24776/2021	EPI_ISL_4194465	2021-08-24	Labo Analyses Med	National Reference Center for Viruses of Respiratory Infections, Institut Pasteur, Paris	Marion Barbet et al
France/CVL-IPP24784/2021	EPI_ISL_4194467	2021-08-24	Labo Analyses Med	National Reference Center for Viruses of Respiratory Infections, Institut Pasteur, Paris	Marion Barbet et al
France/CVL-IPP24932/2021	EPI_ISL_4194481	2021-08-24	Labo Analyses Med	National Reference Center for Viruses of Respiratory Infections, Institut Pasteur, Paris	Marion Barbet et al
France/CVL-IPP25780/2021	EPI_ISL_4411368	2021-08-31	Labo Analyses Med	National Reference Center for Viruses of Respiratory Infections, Institut Pasteur, Paris	Marion Barbet et al
France/CVL-IPP25782/2021	EPI_ISL_4411371	2021-08-31	Labo Analyses Med	National Reference Center for Viruses of Respiratory Infections, Institut Pasteur, Paris	Marion Barbet et al
France/CVL-IPP26528/2021	EPI_ISL_4503709	2021-09-06	Hospital	National Reference Center for Viruses of Respiratory Infections, Institut Pasteur, Paris	Marion Barbet et al
France/CVL-IPP26860/2021	EPI_ISL_4461461	2021-09-07	Labo Analyses Med	National Reference Center for Viruses of Respiratory Infections, Institut Pasteur, Paris	Marion Barbet et al
France/CVL-IPP26893/2021	EPI_ISL_4503780	2021-09-07	Labo Analyses Med	National Reference Center for Viruses of Respiratory Infections, Institut Pasteur, Paris	Marion Barbet et al
France/CVL-IPP26901/2021	EPI_ISL_4503788	2021-09-07	Labo Analyses Med	National Reference Center for Viruses of Respiratory Infections, Institut Pasteur, Paris	Marion Barbet et al
France/CVL-IPP26907/2021	EPI_ISL_4503794	2021-09-07	Labo Analyses Med	National Reference Center for Viruses of Respiratory Infections, Institut Pasteur, Paris	Marion Barbet et al
France/CVL-IPP26913/2021	EPI_ISL_4503800	2021-09-07	Labo Analyses Med	National Reference Center for Viruses of Respiratory Infections, Institut Pasteur, Paris	Marion Barbet et al
France/CVL-IPP27211/2021	EPI_ISL_4600653	2021-09-07	Labo Analyses Med	National Reference Center for Viruses of Respiratory Infections, Institut Pasteur, Paris	Marion Barbet et al
France/CVL-IPP28418/2021	EPI_ISL_4879254	2021-09-21	Labo Analyses Med	National Reference Center for Viruses of Respiratory Infections, Institut Pasteur, Paris	Marion Barbet et al
France/CVL-IPP28419/2021	EPI_ISL_4879260	2021-09-21	Labo Analyses Med	National Reference Center for Viruses of Respiratory Infections, Institut Pasteur, Paris	Marion Barbet et al
France/CVL-IPP28429/2021	EPI_ISL_4879302	2021-09-21	Labo Analyses Med	National Reference Center for Viruses of Respiratory Infections, Institut Pasteur, Paris	Marion Barbet et al
France/CVL-IPP28974/2021	EPI_ISL_5306552	2021-09-27	Labo Analyses Med	National Reference Center for Viruses of Respiratory Infections, Institut Pasteur, Paris	Marion Barbet et al
France/GES-HCL021127153601/2021	EPI_ISL_3130655	2021-07-07	LAM EIMER LENYS	CNR Virus des Infections Respiratoires - France SUD	Antonin Bal et al
France/GES-HCL021127156701/2021	EPI_ISL_3130658	2021-07-06	LAM EIMER LENYS	CNR Virus des Infections Respiratoires - France SUD	Antonin Bal et al
France/GES-HCL021130884001/2021	EPI_ISL_3206758	2021-07-13	LABORATOIRE BIOESTEREL	CNR Virus des Infections Respiratoires - France SUD	Antonin Bal et al
France/GES-HCL021131895801/2021	EPI_ISL_3206792	2021-07-19	LABORATOIRE BIOGROUP	CNR Virus des Infections Respiratoires - France SUD	Antonin Bal et al
France/GES-HCL021131951201/2021	EPI_ISL_3206818	2021-07-19	LABORATOIRE BIOGROUP	CNR Virus des Infections Respiratoires - France SUD	Antonin Bal et al
France/GES-HCL021131952501/2021	EPI_ISL_3206819	2021-07-19	LABORATOIRE BIOGROUP	CNR Virus des Infections Respiratoires - France SUD	Antonin Bal et al
France/GES-HCL021131955101/2021	EPI_ISL_3206821	2021-07-19	LABORATOIRE BIOGROUP	CNR Virus des Infections Respiratoires - France SUD	Antonin Bal et al
France/GES-HCL021133800301/2021	EPI_ISL_3382889	2021-07-19	LAM EIMER LENYS	CNR Virus des Infections Respiratoires - France SUD	Antonin Bal et al
France/GES-HCL021133816201/2021	EPI_ISL_3382916	2021-07-19	LAM EIMER LENYS	CNR Virus des Infections Respiratoires - France SUD	Antonin Bal et al
France/GES-HCL021139965801/2021	EPI_ISL_3472961	2021-07-15	LAM EIMER LENYS	CNR Virus des Infections Respiratoires - France SUD	Antonin Bal et al
France/GES-HCL021143440601/2021	EPI_ISL_3634981	2021-07-29	LABORATOIRE BIOGROUP	CNR Virus des Infections Respiratoires - France SUD	Antonin Bal et al
France/GES-HCL021143453601/2021	EPI_ISL_3634999	2021-07-29	LABORATOIRE BIOGROUP	CNR Virus des Infections Respiratoires - France SUD	Antonin Bal et al
France/GES-HCL021147179501/2021	EPI_ISL_4293262	2021-07-30	unknown	CNR Virus des Infections Respiratoires - France SUD	Antonin Bal et al
France/GES-HCL021147197901/2021	EPI_ISL_4293301	2021-08-05	unknown	CNR Virus des Infections Respiratoires - France SUD	Antonin Bal et al
France/GES-HCL021147201701/2021	EPI_ISL_4293315	2021-08-02	unknown	CNR Virus des Infections Respiratoires - France SUD	Antonin Bal et al
France/GES-HCL021147242801/2021	EPI_ISL_4293422	2021-08-09	unknown	CNR Virus des Infections Respiratoires - France SUD	Antonin Bal et al
France/GES-HCL021147383801/2021	EPI_ISL_4293454	2021-08-03	unknown	CNR Virus des Infections Respiratoires - France SUD	Antonin Bal et al
France/GES-HCL021151146601/2021	EPI_ISL_4296009	2021-08-24	unknown	CNR Virus des Infections Respiratoires - France SUD	Antonin Bal et al
France/GES-HCL0211539119/2021	EPI_ISL_4283876	2021-08-09	CNR Virus des Infections Respiratoires - France SUD	CNR Virus des Infections Respiratoires - France SUD	Antonin Bal et al
France/GES-HCL021155587001/2021	EPI_ISL_4321976	2021-08-24	LAM EIMER LENYS	CNR Virus des Infections Respiratoires - France SUD	Antonin Bal et al
France/GES-HCL021155595201/2021	EPI_ISL_4322003	2021-08-24	LAM EIMER LENYS	CNR Virus des Infections Respiratoires - France SUD	Antonin Bal et al
France/GES-HCL021156222701/2021	EPI_ISL_4322440	2021-08-21	LAM EIMER LENYS	CNR Virus des Infections Respiratoires - France SUD	Antonin Bal et al
France/GES-HCL021156226601/2021	EPI_ISL_4322446	2021-08-26	LAM EIMER LENYS	CNR Virus des Infections Respiratoires - France SUD	Antonin Bal et al
France/GES-HCL021156266801/2021	EPI_ISL_4322559	2021-08-20	LAM EIMER LENYS	CNR Virus des Infections Respiratoires - France SUD	Antonin Bal et al
France/GES-HCL021156344601/2021	EPI_ISL_4322840	2021-08-23	LAM EIMER LENYS	CNR Virus des Infections Respiratoires - France SUD	Antonin Bal et al
France/GES-HCL021169406401/2021	EPI_ISL_4805387	2021-08-27	LAM EIMER LENYS	CNR Virus des Infections Respiratoires - France SUD	Antonin Bal et al
France/GES-HCL021170928401/2021	EPI_ISL_5130498	2021-09-21	LABORATOIRE BIOPTEAM - BOURG EN BRESSE (LALANDE)	CNR Virus des Infections Respiratoires - France SUD	Antonin Bal et al
France/GES-HCL021174533701/2021	EPI_ISL_5311135	2021-09-24	BIOMER LABORATOIRE ST DIE	CNR Virus des Infections Respiratoires - France SUD	Antonin Bal et al
France/GES-HMN-21062240403/2021	EPI_ISL_2795896	2021-06-22	Plateau technique Biomer Metz Verriers	Department of Virology, Henri Mondor University Hospital, Assistance Publique Hôpitaux de Paris, Université Paris-Est Créteil, INSERM U955	Christophe Rodriguez et al
France/GES-HMN-21072070355/2021	EPI_ISL_2983920	2021-07-05	BIO67-BIOSPHERE	Department of Virology, Henri Mondor University Hospital, Assistance Publique Hôpitaux de Paris, Université Paris-Est Créteil, INSERM U955	Christophe Rodriguez et al
France/GES-HMN-21072080467/2021	EPI_ISL_2984004	2021-07-06	Laboratoire LENYS	Department of Virology, Henri Mondor University Hospital, Assistance Publique Hôpitaux de Paris, Université Paris-Est Créteil, INSERM U955	Christophe Rodriguez et al
France/GES-HMN-21072150494/2021	EPI_ISL_3391168	2021-07-08	BIO67-BIOSPHERE	Department of Virology, Henri Mondor University Hospital, Assistance Publique Hôpitaux de Paris, Université Paris-Est Créteil, INSERM U955	Christophe Rodriguez et al
France/GES-HMN-21072190504/2021	EPI_ISL_3392135	2021-07-13	BIO67-BIOSPHERE	Department of Virology, Henri Mondor University Hospital, Assistance Publique Hôpitaux de Paris, Université Paris-Est Créteil, INSERM U955	Christophe Rodriguez et al
France/GES-HMN-21072260526/2021	EPI_ISL_3478408	2021-07-20	Laboratoire LENYS	Department of Virology, Henri Mondor University Hospital, Assistance Publique Hôpitaux de Paris, Université Paris-Est Créteil, INSERM U955	Christophe Rodriguez et al
France/GES-HMN-21072260676/2021	EPI_ISL_3478470	2021-07-20	Laboratoire LENYS	Department of Virology, Henri Mondor University Hospital, Assistance Publique Hôpitaux de Paris, Université Paris-Est Créteil, INSERM U955	Christophe Rodriguez et al
France/GES-HMN-21072260958/2021	EPI_ISL_3478462	2021-07-20	Plateau technique Biomer Metz Verriers	Department of Virology, Henri Mondor University Hospital, Assistance Publique Hôpitaux de Paris, Université Paris-Est Créteil, INSERM U955	Christophe Rodriguez et al
France/GES-HMN-21072261000/2021	EPI_ISL_3478439	2021-07-20	Plateau technique Biomer Metz Verriers	Department of Virology, Henri Mondor University Hospital, Assistance Publique Hôpitaux de Paris, Université Paris-Est Créteil, INSERM U955	Christophe Rodriguez et al
France/GES-HMN-21072280620/21	EPI_ISL_3474915	2021-07-26	DYNALAB	Department of Virology, Henri Mondor University Hospital, Assistance Publique Hôpitaux de Paris, Université Paris-Est Créteil, INSERM U955	Christophe Rodriguez et al
France/GES-HMN-21082030842/2021	EPI_ISL_3477313	2021-07-27	Laboratoire EspaceBio	Department of Virology, Henri Mondor University Hospital, Assistance Publique Hôpitaux de Paris, Université Paris-Est Créteil, INSERM U955	Christophe Rodriguez et al
France/HDF-HMN-21072211097/2021	EPI_ISL_3391862	2021-07-16	BIO ARD'AISNE	Department of Virology, Henri Mondor University Hospital, Assistance Publique Hôpitaux de Paris, Université Paris-Est Créteil, INSERM U955	Christophe Rodriguez et al
France/HDF-IPP15104/2021	EPI_ISL_2958771	2021-06-29	labo Analyses Med	National Reference Center for Viruses of Respiratory Infections, Institut Pasteur, Paris	Marion Barbet et al
France/HDF-IPP15325/2021	EPI_ISL_3031715	2021-07-06	Labo Analyses Med	National Reference Center for Viruses of Respiratory Infections, Institut Pasteur, Paris	Marion Barbet et al
France/HDF-IPP15985/2021	EPI_ISL_3153379	2021-07-12	Hospital	National Reference Center for Viruses of Respiratory Infections, Institut Pasteur, Paris	Marion Barbet et al
France/HDF-IPP17718/2021	EPI_ISL_3245873	2021-07-20	Labo Analyses Med	National Reference Center for Viruses of Respiratory Infections, Institut Pasteur, Paris	Marion Barbet et al
France/HDF-IPP19148/2021	EPI_ISL_3375475	2021-07-22	Labo Analyses Med	National Reference Center for Viruses of Respiratory Infections, Institut Pasteur, Paris	Marion Barbet et al
France/HDF-IPP19413/2021	EPI_ISL_3375582	2021-07-26	Hospital	National Reference Center for Viruses of Respiratory Infections, Institut Pasteur, Paris	Marion Barbet et al
France/HDF-IPP21398/2021	EPI_ISL_3804210	2021-08-03	Labo Analyses Med	National Reference Center for Viruses of Respiratory Infections, Institut Pasteur, Paris	Marion Barbet et al
France/HDF-IPP21399/2021	EPI_ISL_3804211	2021-08-03	Labo Analyses Med	National Reference Center for Viruses of Respiratory Infections, Institut Pasteur, Paris	Marion Barbet et al
France/HDF-IPP21411/2021	EPI_ISL_3804222	2021-08-03	Labo Analyses Med	National Reference Center for Viruses of Respiratory Infections, Institut Pasteur, Paris	Marion Barbet et al
France/HDF-IPP21660/2021	EPI_ISL_3804314	2021-08-10	Hospital	National Reference Center for Viruses of Respiratory Infections, Institut Pasteur, Paris	Marion Barbet et al
France/HDF-IPP22504/2021	EPI_ISL_3979568	2021-08-10	Labo Analyses Med	National Reference Center for Viruses of Respiratory Infections, Institut Pasteur, Paris	Marion Barbet et al
France/HDF-IPP23118/2021	EPI_ISL_3999756	2021-08-17	Labo Analyses Med	National Reference Center for Viruses of Respiratory Infections, Institut Pasteur, Paris	Marion Barbet et al
France/HDF-IPP23289/2021	EPI_ISL_3999854	2021-08-17	Hospital	National Reference Center for Viruses of Respiratory Infections, Institut Pasteur, Paris	Marion Barbet et al
France/HDF-IPP23322/2021	EPI_ISL_3999876	2021-08-17	Labo Analyses Med	National Reference Center for Viruses of Respiratory Infections, Institut Pasteur, Paris	Marion Barbet et al
France/HDF-IPP24056/2021	EPI_ISL_4171229	2021-08-17	Labo Analyses Med	National Reference Center for Viruses of Respiratory Infections, Institut Pasteur, Paris	Marion Barbet et al
France/HDF-IPP24164/2021	EPI_ISL_4171243	2021-08-17	Labo Analyses Med	National Reference Center for Viruses of Respiratory Infections, Institut Pasteur, Paris	Marion Barbet et al
France/HDF-IPP24167/2021	EPI_ISL_4171246	2021-08-17	Labo Analyses Med	National Reference Center for Viruses of Respiratory Infections, Institut Pasteur, Paris	Marion Barbet et al
France/HDF-IPP24168/2021	EPI_ISL_4171247	2021-08-17	Labo Analyses Med	National Reference Center for Viruses of Respiratory Infections, Institut Pasteur, Paris	Marion Barbet et al
France/HDF-IPP24227/2021	EPI_ISL_4171404	2021-08-17	Hospital	National Reference Center for Viruses of Respiratory Infections, Institut Pasteur, Paris	Marion Barbet et al
France/HDF-IPP24366/2021	EPI_ISL_4171225	2021-08-20	Labo Analyses Med	National Reference Center for Viruses of Respiratory Infections, Institut Pasteur, Paris	Marion Barbet et al
France/HDF-IPP25003/2021	EPI_ISL_4236851	2021-08-23	Labo Analyses Med	National Reference Center for Viruses of Respiratory Infections, Institut Pasteur, Paris	Marion Barbet et al
France/HDF-IPP25007/2021	EPI_ISL_4236966	2021-08-24	Labo Analyses Med	National Reference Center for Viruses of Respiratory Infections, Institut Pasteur, Paris	Marion Barbet et al
France/HDF-IPP25197/2021	EPI_ISL_4236789	2021-08-24	Hospital	National Reference Center for Viruses of Respiratory Infections, Institut Pasteur, Paris	Marion Barbet et al
France/HDF-IPP25227/2021	EPI_ISL_4236869	2021-08-24	Labo Analyses Med	National Reference Center for Viruses of Respiratory Infections, Institut Pasteur, Paris	Marion Barbet et al
France/HDF-IPP25293/2021	EPI_ISL_4411417	2021-08-31	Hospital	National Reference Center for Viruses of Respiratory Infections, Institut Pasteur, Paris	Marion Barbet et al
France/HDF-IPP25703/2021	EPI_ISL_4412377	2021-08-31	Labo Analyses Med	National Reference Center for Viruses of Respiratory Infections, Institut Pasteur, Paris	Marion Barbet et al
France/HDF-IPP25728/2021	EPI_ISL_4411460	2021-08-31	Labo Analyses Med	National Reference Center for Viruses of Respiratory Infections, Institut Pasteur, Paris	Marion Barbet et al
France/HDF-IPP25886/2021	EPI_ISL_4411531	2021-08-31	Labo Analyses Med	National Reference Center for Viruses of Respiratory Infections, Institut Pasteur, Paris	Marion Barbet et al
France/HDF-IPP26055/2021	EPI_ISL_4412310	2021-08-31	Labo Analyses Med	National Reference Center for Viruses of Respiratory Infections, Institut Pasteur, Paris	Marion Barbet et al
France/HDF-IPP26066/2021	EPI_ISL_4503686	2021-08-31	Labo Analyses Med	National Reference Center for Viruses of Respiratory Infections, Institut Pasteur, Paris	Marion Barbet et al
France/HDF-IPP27464/2021	EPI_ISL_4600684	2021-09-13	Hospital	National Reference Center for Viruses of Respiratory Infections, Institut Pasteur, Paris	Marion Barbet et al
France/HDF-IPP27902/2021	EPI_ISL_4600993	2021-09-14	Labo Analyses Med	National Reference Center for Viruses of Respiratory Infections, Institut Pasteur, Paris	Marion Barbet et al
France/HDF-IPP27903/2021	EPI_ISL_4600703	2021-09-14	Labo Analyses Med	National Reference Center for Viruses of Respiratory Infections, Institut Pasteur, Paris	Marion Barbet et al
France/HDF-IPP28068/2021	EPI_ISL_4740950	2021-09-14	Labo Analyses Med	National Reference Center for Viruses of Respiratory Infections, Institut Pasteur, Paris	Marion Barbet et al
France/HDF-IPP28172/2021	EPI_ISL_4741008	2021-09-21	Labo Analyses Med	National Reference Center for Viruses of Respiratory Infections, Institut Pasteur, Paris	Marion Barbet et al
France/HDF-IPP28477/2021	EPI_ISL_4879393	2021-09-21	Labo Analyses Med	National Reference Center for Viruses of Respiratory Infections, Institut Pasteur, Paris	Marion Barbet et al
France/HDF-IPP28723/2021	EPI_ISL_5051407	2021-09-21	Labo Analyses Med	National Reference Center for Viruses of Respiratory Infections, Institut Pasteur, Paris	Marion Barbet et al
France/HDF-IPP28992/2021	EPI_ISL_5306659	2021-09-28	Labo Analyses Med	National Reference Center for Viruses of Respiratory Infections, Institut Pasteur, Paris	Marion Barbet et al
France/HDF-IPP29008/2021	EPI_ISL_5306577	2021-09-28	Labo Analyses Med	National Reference Center for Viruses of Respiratory Infections, Institut Pasteur, Paris	Marion Barbet et al
France/HDF-IPP29268/2021	EPI_ISL_5314227	2021-09-28	Labo Analyses Med	National Reference Center for Viruses of Respiratory Infections, Institut Pasteur, Paris	Marion Barbet et al
France/HDF-P042-21305M0227/2021	EPI_ISL_3403388	2021-07-27	CH VALENCIENNES	CHU Lille - Laboratoire de Virologie	AIT YAHYA Emilie et al
France/HDF-P046-21301M0490/2021	EPI_ISL_3403392	2021-07-25	CH ROUBAIX	CHU Lille - Laboratoire de Virologie	AIT YAHYA Emilie et al
France/HDF-P069-21301M1020/2021	EPI_ISL_3403415	2021-07-24	CH VALENCIENNES	CHU Lille - Laboratoire de Virologie	AIT YAHYA Emilie et al
France/HDF-P081-21303M0428/2021	EPI_ISL_3403428	2021-07-28	CH VALENCIENNES	CHU Lille - Laboratoire de Virologie	AIT YAHYA Emilie et al
France/HDF-P084-21303M0433/2021	EPI_ISL_3403431	2021-07-28	CH VALENCIENNES	CHU Lille - Laboratoire de Virologie	AIT YAHYA Emilie et al
France/HDF-P085-21303M0434/2021	EPI_ISL_3403432	2021-07-28	CH VALENCIENNES	CHU Lille - Laboratoire de Virologie	AIT YAHYA Emilie et al
France/HDF-P100-21302C5000/2021	EPI_ISL_3527596	2021-07-27	CHU LILLE	CHU Lille - Laboratoire de Virologie	AIT YAHYA Emilie et al
France/HDF-P118-21305C5048/2021	EPI_ISL_3527614	2021-07-30	CHU LILLE	CHU Lille - Laboratoire de Virologie	AIT YAHYA Emilie et al
France/HDF-P155-21311M1045/2021	EPI_ISL_3527646	2021-08-02	CH ARMENTIERES	CHU Lille - Laboratoire de Virologie	AIT YAHYA Emilie et al
France/HDF-P166-21311M1170/2021	EPI_ISL_3527657	2021-08-02	CH VALENCIENNES	CHU Lille - Laboratoire de Virologie	AIT YAHYA Emilie et al
France/HDF-P224-21316C0058/2021	EPI_ISL_3749737	2021-08-06	CHU LILLE	CHU Lille - Laboratoire de Virologie	AIT YAHYA Emilie et al
France/HDF-P226-21264M0446/2021	EPI_ISL_3046546	2021-07-01	CHU LILLE	CHU Lille - Laboratoire de Virologie	AIT YAHYA Emilie et al
France/HDF-P249-21272M0865/2021	EPI_ISL_3046565	2021-07-06	CHU LILLE	CHU Lille - Laboratoire de Virologie	AIT YAHYA Emilie et al
France/HDF-P276-21322M0756/2021	EPI_ISL_3749820	2021-08-10	CH BOULOGNE-SUR-MER	CHU Lille - Laboratoire de Virologie	AIT YAHYA Emilie et al
France/HDF-P330-21291M0421/2021	EPI_ISL_3370717	2021-07-19	CHU LILLE	CHU Lille - Laboratoire de Virologie	AIT YAHYA Emilie et al
France/HDF-P331-21333C5405/2021	EPI_ISL_3750522	2021-08-18	CHU LILLE	CHU Lille - Laboratoire de Virologie	AIT YAHYA Emilie et al
France/HDF-P339-21331M0463/2021	EPI_ISL_3750612	2021-08-13	CH VALENCIENNES	CHU Lille - Laboratoire de Virologie	AIT YAHYA Emilie et al
France/HDF-P375-21293M0254/2021	EPI_ISL_3370744	2021-07-21	CHU LILLE	CHU Lille - Laboratoire de Virologie	AIT YAHYA Emilie et al
France/HDF-P381-21293M0524/2021	EPI_ISL_3370748	2021-07-21	CHU LILLE	CHU Lille - Laboratoire de Virologie	AIT YAHYA Emilie et al
France/IDF-CERBAHC-0767949/2021	EPI_ISL_3535584	2021	LBM Porte de la Chapelle	CERBA HealthCare	Bénédicte Roquebert et al
France/IDF-CERBAHC-07954492/2021	EPI_ISL_4085089	2021	LBM Porte de la Chapelle	CERBA HealthCare	Bénédicte Roquebert et al
France/IDF-CERBAHC-07963200/2021	EPI_ISL_3668611	2021	LBM Versailles Rive Droite	CERBA HealthCare	Bénédicte Roquebert et al
France/IDF-CERBAHC-07965237/2021	EPI_ISL_3693035	2021	LBM Limours	CERBA HealthCare	Bénédicte Roquebert et al
France/IDF-CERBAHC-07965322/2021	EPI_ISL_3693048	2021	LBM Chilly - Gravigny	CERBA HealthCare	Bénédicte Roquebert et al
France/IDF-CERBAHC-08338802/2021	EPI_ISL_3718688	2021	LBM Porte de la Chapelle	CERBA HealthCare	Bénédicte Roquebert et al
France/IDF-CERBAHC-08354116/2021	EPI_ISL_3718671	2021	LBM Porte de la Chapelle	CERBA HealthCare	Bénédicte Roquebert et al
France/IDF-CERBAHC-08354223/2021	EPI_ISL_3718672	2021	LBM Porte de la Chapelle	CERBA HealthCare	Bénédicte Roquebert et al
France/IDF-CERBAHC-08355161/2021	EPI_ISL_3718714	2021	LBM Porte de la Chapelle	CERBA HealthCare	Bénédicte Roquebert et al
France/IDF-CERBAHC-08368385/2021	EPI_ISL_3824400	2021	LBM Porte de la Chapelle	CERBA HealthCare	Bénédicte Roquebert et al
France/IDF-CERBAHC-08384648/2021	EPI_ISL_3899481	2021	LBM Porte de la Chapelle	CERBA HealthCare	Bénédicte Roquebert et al
France/IDF-CERBAHC-08384710/2021	EPI_ISL_3899491	2021	LBM Porte de la Chapelle	CERBA HealthCare	Bénédicte Roquebert et al
France/IDF-CERBAHC-08386136/2021	EPI_ISL_4196807	2021	LBM Porte de la Chapelle	CERBA HealthCare	Bénédicte Roquebert et al
France/IDF-CERBAHC-08445688/2021	EPI_ISL_3899550	2021	LBM Porte de la Chapelle	CERBA HealthCare	Bénédicte Roquebert et al
France/IDF-CERBAHC-08476300/2021	EPI_ISL_4001719	2021	LBM Enghien les bains	CERBA HealthCare	Bénédicte Roquebert et al
France/IDF-CERBAHC-08515494/2021	EPI_ISL_4171159	2021	LBM Porte de la Chapelle	CERBA HealthCare	Bénédicte Roquebert et al
France/IDF-CERBAHC-09615082/2021	EPI_ISL_4196852	2021	LBM Porte de la Chapelle	CERBA HealthCare	Bénédicte Roquebert et al
France/IDF-CERBAHC-09733465/2021	EPI_ISL_4790141	2021-09-13	LBM Porte de la Chapelle	CERBA HealthCare	Bénédicte Roquebert et al
France/IDF-CERBAHC-HFCFLBGXJ-S83/2021	EPI_ISL_2646267	2021-06-01	Cerballiance-Paris	Cerba lab	Emmanuel Lecorche et al
France/IDF-HCL021148560301/2021	EPI_ISL_5127969	2021-08-05	LABORATOIRE DE BIOLOGIE MEDICALE	CNR Virus des Infections Respiratoires - France SUD	Antonin Bal et al
France/IDF-HCL021158155801/2021	EPI_ISL_4325292	2021-08-30	GROUPE LCD - UNIBIO LA PLAINE	CNR Virus des Infections Respiratoires - France SUD	Antonin Bal et al
France/IDF-HCL021163769701/2021	EPI_ISL_4606174	2021-08-23	LABORATOIRE DE BIOLOGIE MEDICALE	CNR Virus des Infections Respiratoires - France SUD	Antonin Bal et al
France/IDF-HMN-21062300356/2021	EPI_ISL_2878394	2021-06-28	Biogroup Bio Lam-LCD Saint-Denis	Department of Virology, Henri Mondor University Hospital, Assistance Publique Hôpitaux de Paris, Université Paris-Est Créteil, INSERM U955	Christophe Rodriguez et al
France/IDF-HMN-21062300389/2021	EPI_ISL_2878286	2021-06-28	Biogroup Bio Lam-LCD Saint-Denis	Department of Virology, Henri Mondor University Hospital, Assistance Publique Hôpitaux de Paris, Université Paris-Est Créteil, INSERM U955	Christophe Rodriguez et al
France/IDF-HMN-21062300481/2021	EPI_ISL_2878387	2021-06-28	Biogroup Bio Lam-LCD Saint-Denis	Department of Virology, Henri Mondor University Hospital, Assistance Publique Hôpitaux de Paris, Université Paris-Est Créteil, INSERM U955	Christophe Rodriguez et al
France/IDF-HMN-21072080267/2021	EPI_ISL_2984119	2021-07-05	BIOMNIS EUROFINS IVRY	Department of Virology, Henri Mondor University Hospital, Assistance Publique Hôpitaux de Paris, Université Paris-Est Créteil, INSERM U955	Christophe Rodriguez et al
France/IDF-HMN-21072090267/2021	EPI_ISL_3393496	2021-07-06	laboratoire Belle Epine	Department of Virology, Henri Mondor University Hospital, Assistance Publique Hôpitaux de Paris, Université Paris-Est Créteil, INSERM U955	Christophe Rodriguez et al
France/IDF-HMN-21072190113/2021	EPI_ISL_3390975	2021-07-13	Biogroup Bio Lam-LCD Saint-Denis	Department of Virology, Henri Mondor University Hospital, Assistance Publique Hôpitaux de Paris, Université Paris-Est Créteil, INSERM U955	Christophe Rodriguez et al
France/IDF-HMN-21072200325/2021	EPI_ISL_3391335	2021-07-15	Biogroup Bio Lam-LCD Saint-Denis	Department of Virology, Henri Mondor University Hospital, Assistance Publique Hôpitaux de Paris, Université Paris-Est Créteil, INSERM U955	Christophe Rodriguez et al
France/IDF-HMN-21072200584/2021	EPI_ISL_3391643	2021-07-05	Laboratoire Ana-L	Department of Virology, Henri Mondor University Hospital, Assistance Publique Hôpitaux de Paris, Université Paris-Est Créteil, INSERM U955	Christophe Rodriguez et al
France/IDF-HMN-21072200612/2021	EPI_ISL_3391462	2021-07-15	Biogroup Bio Lam-LCD Saint-Denis	Department of Virology, Henri Mondor University Hospital, Assistance Publique Hôpitaux de Paris, Université Paris-Est Créteil, INSERM U955	Christophe Rodriguez et al
France/IDF-HMN-21072200632/2021	EPI_ISL_3391607	2021-07-15	Biogroup Bio Lam-LCD Saint-Denis	Department of Virology, Henri Mondor University Hospital, Assistance Publique Hôpitaux de Paris, Université Paris-Est Créteil, INSERM U955	Christophe Rodriguez et al
France/IDF-HMN-21072200660/2021	EPI_ISL_3391586	2021-07-12	Laboratoire Ana-L	Department of Virology, Henri Mondor University Hospital, Assistance Publique Hôpitaux de Paris, Université Paris-Est Créteil, INSERM U955	Christophe Rodriguez et al
France/IDF-HMN-21072220707/2021	EPI_ISL_3453115	2021-07-14	CH. ANDRE GREGOIRE	Department of Virology, Henri Mondor University Hospital, Assistance Publique Hôpitaux de Paris, Université Paris-Est Créteil, INSERM U955	Christophe Rodriguez et al
France/IDF-HMN-21072220714/2021	EPI_ISL_3453129	2021-07-16	Biogroup Bio Lam-LCD Saint-Denis	Department of Virology, Henri Mondor University Hospital, Assistance Publique Hôpitaux de Paris, Université Paris-Est Créteil, INSERM U955	Christophe Rodriguez et al
France/IDF-HMN-21072230353/2021	EPI_ISL_3477864	2021-07-16	Biogroup Bio Lam-LCD Saint-Denis	Department of Virology, Henri Mondor University Hospital, Assistance Publique Hôpitaux de Paris, Université Paris-Est Créteil, INSERM U955	Christophe Rodriguez et al
France/IDF-HMN-21072230748/2021	EPI_ISL_3477806	2021-07-20	Laboratoire Ana-L	Department of Virology, Henri Mondor University Hospital, Assistance Publique Hôpitaux de Paris, Université Paris-Est Créteil, INSERM U955	Christophe Rodriguez et al
France/IDF-HMN-21072260371/2021	EPI_ISL_3478210	2021-07-19	BIOMNIS EUROFINS IVRY	Department of Virology, Henri Mondor University Hospital, Assistance Publique Hôpitaux de Paris, Université Paris-Est Créteil, INSERM U955	Christophe Rodriguez et al
France/IDF-HMN-21072260592/2021	EPI_ISL_3478441	2021-07-19	BIOMNIS EUROFINS IVRY	Department of Virology, Henri Mondor University Hospital, Assistance Publique Hôpitaux de Paris, Université Paris-Est Créteil, INSERM U955	Christophe Rodriguez et al
France/IDF-HMN-21072260989/2021	EPI_ISL_3478255	2021-07-20	LBM ARMAINVILLIERS	Department of Virology, Henri Mondor University Hospital, Assistance Publique Hôpitaux de Paris, Université Paris-Est Créteil, INSERM U955	Christophe Rodriguez et al
France/IDF-HMN-21072261023/2021	EPI_ISL_3478491	2021-07-20	Biogroup Bio Lam-LCD Saint-Denis	Department of Virology, Henri Mondor University Hospital, Assistance Publique Hôpitaux de Paris, Université Paris-Est Créteil, INSERM U955	Christophe Rodriguez et al
France/IDF-HMN-21072270140/2021	EPI_ISL_3475033	2021-07-20	Biogroup Bio Lam-LCD Saint-Denis	Department of Virology, Henri Mondor University Hospital, Assistance Publique Hôpitaux de Paris, Université Paris-Est Créteil, INSERM U955	Christophe Rodriguez et al
France/IDF-HMN-21072270578/2021	EPI_ISL_3476549	2021-07-20	Biogroup Bio Lam-LCD Saint-Denis	Department of Virology, Henri Mondor University Hospital, Assistance Publique Hôpitaux de Paris, Université Paris-Est Créteil, INSERM U955	Christophe Rodriguez et al
France/IDF-HMN-21072280181/2021	EPI_ISL_3478690	2021-07-20	Laboratoire CLEMENT	Department of Virology, Henri Mondor University Hospital, Assistance Publique Hôpitaux de Paris, Université Paris-Est Créteil, INSERM U955	Christophe Rodriguez et al
France/IDF-HMN-21072290082/21	EPI_ISL_3474837	2021-07-19	Biogroup Bio Lam-LCD Saint-Denis	Department of Virology, Henri Mondor University Hospital, Assistance Publique Hôpitaux de Paris, Université Paris-Est Créteil, INSERM U955	Christophe Rodriguez et al
France/IDF-HMN-21072290198/21	EPI_ISL_3475188	2021-07-19	Biogroup Bio Lam-LCD Saint-Denis	Department of Virology, Henri Mondor University Hospital, Assistance Publique Hôpitaux de Paris, Université Paris-Est Créteil, INSERM U955	Christophe Rodriguez et al
France/IDF-HMN-21072290213/21	EPI_ISL_3474857	2021-07-20	CH.LE RAINCY_MONTFERMEIL	Department of Virology, Henri Mondor University Hospital, Assistance Publique Hôpitaux de Paris, Université Paris-Est Créteil, INSERM U955	Christophe Rodriguez et al
France/IDF-HMN-21072290335/21	EPI_ISL_3475223	2021-07-21	CH. BEGIN	Department of Virology, Henri Mondor University Hospital, Assistance Publique Hôpitaux de Paris, Université Paris-Est Créteil, INSERM U955	Christophe Rodriguez et al
France/IDF-HMN-21072290427/21	EPI_ISL_3475379	2021-07-19	Biogroup Bio Lam-LCD Saint-Denis	Department of Virology, Henri Mondor University Hospital, Assistance Publique Hôpitaux de Paris, Université Paris-Est Créteil, INSERM U955	Christophe Rodriguez et al
France/IDF-HMN-21072290557/21	EPI_ISL_3475303	2021-07-19	Biogroup Bio Lam-LCD Saint-Denis	Department of Virology, Henri Mondor University Hospital, Assistance Publique Hôpitaux de Paris, Université Paris-Est Créteil, INSERM U955	Christophe Rodriguez et al
France/IDF-HMN-21072290603/21	EPI_ISL_3475728	2021-07-19	Biogroup Bio Lam-LCD Saint-Denis	Department of Virology, Henri Mondor University Hospital, Assistance Publique Hôpitaux de Paris, Université Paris-Est Créteil, INSERM U955	Christophe Rodriguez et al
France/IDF-HMN-21072300065/2021	EPI_ISL_3475644	2021-07-19	Biogroup Bio Lam-LCD Saint-Denis	Department of Virology, Henri Mondor University Hospital, Assistance Publique Hôpitaux de Paris, Université Paris-Est Créteil, INSERM U955	Christophe Rodriguez et al
France/IDF-HMN-21072300281/2021	EPI_ISL_3476442	2021-07-26	Hôpital Armand-Trousseau	Department of Virology, Henri Mondor University Hospital, Assistance Publique Hôpitaux de Paris, Université Paris-Est Créteil, INSERM U955	Christophe Rodriguez et al
France/IDF-HMN-21072300322/2021	EPI_ISL_3476556	2021-07-25	Hôpital Cochin	Department of Virology, Henri Mondor University Hospital, Assistance Publique Hôpitaux de Paris, Université Paris-Est Créteil, INSERM U955	Christophe Rodriguez et al
France/IDF-HMN-21072300437/2021	EPI_ISL_3476592	2021-07-30	GH A.CHENEVIER-H.MONDOR	Department of Virology, Henri Mondor University Hospital, Assistance Publique Hôpitaux de Paris, Université Paris-Est Créteil, INSERM U955	Christophe Rodriguez et al
France/IDF-HMN-21082020308/2021	EPI_ISL_3477335	2021-07-20	Cerballiance Paris IDF est Saint-Denis	Department of Virology, Henri Mondor University Hospital, Assistance Publique Hôpitaux de Paris, Université Paris-Est Créteil, INSERM U955	Christophe Rodriguez et al
France/IDF-HMN-21082020787/2021	EPI_ISL_3476644	2021-07-31	GH A.CHENEVIER-H.MONDOR	Department of Virology, Henri Mondor University Hospital, Assistance Publique Hôpitaux de Paris, Université Paris-Est Créteil, INSERM U955	Christophe Rodriguez et al
France/IDF-HMN-21082020837/2021	EPI_ISL_3476506	2021-07-26	BIOMNIS EUROFINS IVRY	Department of Virology, Henri Mondor University Hospital, Assistance Publique Hôpitaux de Paris, Université Paris-Est Créteil, INSERM U955	Christophe Rodriguez et al
France/IDF-HMN-21082030051/2021	EPI_ISL_3476547	2021-07-26	CH.LE RAINCY_MONTFERMEIL	Department of Virology, Henri Mondor University Hospital, Assistance Publique Hôpitaux de Paris, Université Paris-Est Créteil, INSERM U955	Christophe Rodriguez et al
France/IDF-HMN-21082030121/2021	EPI_ISL_3477467	2021-07-20	Cerballiance Paris IDF est Saint-Denis	Department of Virology, Henri Mondor University Hospital, Assistance Publique Hôpitaux de Paris, Université Paris-Est Créteil, INSERM U955	Christophe Rodriguez et al
France/IDF-HMN-21082030445/2021	EPI_ISL_3477269	2021-07-22	Laboratoire Ana-L	Department of Virology, Henri Mondor University Hospital, Assistance Publique Hôpitaux de Paris, Université Paris-Est Créteil, INSERM U955	Christophe Rodriguez et al
France/IDF-HMN-21082050213/2021	EPI_ISL_3477407	2021-07-28	CH. ANDRE GREGOIRE	Department of Virology, Henri Mondor University Hospital, Assistance Publique Hôpitaux de Paris, Université Paris-Est Créteil, INSERM U955	Christophe Rodriguez et al
France/IDF-IPP14451/2021	EPI_ISL_2790946	2021-06-09	Hôpital	National Reference Center for Viruses of Respiratory Infections, Institut Pasteur, Paris	Marion Barbet et al
France/IDF-IPP15474/2021	EPI_ISL_3031870	2021-07-06	Labo Analyses Med	National Reference Center for Viruses of Respiratory Infections, Institut Pasteur, Paris	Marion Barbet et al
France/IDF-IPP16232/2021	EPI_ISL_3154988	2021-07-13	Labo Analyses Med	National Reference Center for Viruses of Respiratory Infections, Institut Pasteur, Paris	Marion Barbet et al
France/IDF-IPP17732/2021	EPI_ISL_3245973	2021-07-12	Labo Analyses Med	National Reference Center for Viruses of Respiratory Infections, Institut Pasteur, Paris	Marion Barbet et al
France/IDF-IPP17778/2021	EPI_ISL_3305860	2021-07-20	Labo Analyses Med	National Reference Center for Viruses of Respiratory Infections, Institut Pasteur, Paris	Marion Barbet et al
France/IDF-IPP18296/2021	EPI_ISL_3306241	2021-07-20	Labo Analyses Med	National Reference Center for Viruses of Respiratory Infections, Institut Pasteur, Paris	Marion Barbet et al
France/IDF-IPP18324/2021	EPI_ISL_3306264	2021-07-20	Labo Analyses Med	National Reference Center for Viruses of Respiratory Infections, Institut Pasteur, Paris	Marion Barbet et al
France/IDF-IPP18503/2021	EPI_ISL_3355695	2021-07-16	Labo Analyses Med	National Reference Center for Viruses of Respiratory Infections, Institut Pasteur, Paris	Marion Barbet et al
France/IDF-IPP18508/2021	EPI_ISL_3355697	2021-07-16	Labo Analyses Med	National Reference Center for Viruses of Respiratory Infections, Institut Pasteur, Paris	Marion Barbet et al
France/IDF-IPP18604/2021	EPI_ISL_3355770	2021-07-21	Hospital	National Reference Center for Viruses of Respiratory Infections, Institut Pasteur, Paris	Marion Barbet et al
France/IDF-IPP19040/2021	EPI_ISL_3506607	2021-07-19	Labo Analyses Med	National Reference Center for Viruses of Respiratory Infections, Institut Pasteur, Paris	Marion Barbet et al
France/IDF-IPP19082/2021	EPI_ISL_3392704	2021	Labo Analyses Med	National Reference Center for Viruses of Respiratory Infections, Institut Pasteur, Paris	Marion Barbet et al
France/IDF-IPP19105/2021	EPI_ISL_3375439	2021-07-27	Hospital	National Reference Center for Viruses of Respiratory Infections, Institut Pasteur, Paris	Marion Barbet et al
France/IDF-IPP19297/2021	EPI_ISL_3506654	2021-07-27	Labo Analyses Med	National Reference Center for Viruses of Respiratory Infections, Institut Pasteur, Paris	Marion Barbet et al
France/IDF-IPP19494/2021	EPI_ISL_3506696	2021-07-27	Labo Analyses Med	National Reference Center for Viruses of Respiratory Infections, Institut Pasteur, Paris	Marion Barbet et al
France/IDF-IPP19895/2021	EPI_ISL_3506868	2021-07-27	Labo Analyses Med	National Reference Center for Viruses of Respiratory Infections, Institut Pasteur, Paris	Marion Barbet et al
France/IDF-IPP20154/2021	EPI_ISL_3542936	2021-07-27	Labo Analyses Med	National Reference Center for Viruses of Respiratory Infections, Institut Pasteur, Paris	Marion Barbet et al
France/IDF-IPP20163/2021	EPI_ISL_3542944	2021-07-27	Labo Analyses Med	National Reference Center for Viruses of Respiratory Infections, Institut Pasteur, Paris	Marion Barbet et al
France/IDF-IPP20173/2021	EPI_ISL_3542897	2021-07-30	Hospital	National Reference Center for Viruses of Respiratory Infections, Institut Pasteur, Paris	Marion Barbet et al
France/IDF-IPP20696/2021	EPI_ISL_3690424	2021-08-03	Labo Analyses Med	National Reference Center for Viruses of Respiratory Infections, Institut Pasteur, Paris	Marion Barbet et al
France/IDF-IPP20752/2021	EPI_ISL_3690465	2021-08-03	Labo Analyses Med	National Reference Center for Viruses of Respiratory Infections, Institut Pasteur, Paris	Marion Barbet et al
France/IDF-IPP20765/2021	EPI_ISL_3690470	2021-08-03	Labo Analyses Med	National Reference Center for Viruses of Respiratory Infections, Institut Pasteur, Paris	Marion Barbet et al
France/IDF-IPP20766/2021	EPI_ISL_3690471	2021-08-03	Labo Analyses Med	National Reference Center for Viruses of Respiratory Infections, Institut Pasteur, Paris	Marion Barbet et al
France/IDF-IPP20768/2021	EPI_ISL_3690473	2021-08-03	Labo Analyses Med	National Reference Center for Viruses of Respiratory Infections, Institut Pasteur, Paris	Marion Barbet et al
France/IDF-IPP20831/2021	EPI_ISL_3690512	2021-08-03	Hospital	National Reference Center for Viruses of Respiratory Infections, Institut Pasteur, Paris	Marion Barbet et al
France/IDF-IPP20842/2021	EPI_ISL_3690521	2021-08-03	Hospital	National Reference Center for Viruses of Respiratory Infections, Institut Pasteur, Paris	Marion Barbet et al
France/IDF-IPP20893/2021	EPI_ISL_3690535	2021-08-02	Labo Analyses Med	National Reference Center for Viruses of Respiratory Infections, Institut Pasteur, Paris	Marion Barbet et al
France/IDF-IPP20951/2021	EPI_ISL_3801615	2021-08-03	Labo Analyses Med	National Reference Center for Viruses of Respiratory Infections, Institut Pasteur, Paris	Marion Barbet et al
France/IDF-IPP21131/2021	EPI_ISL_3801425	2021-08-03	Labo Analyses Med	National Reference Center for Viruses of Respiratory Infections, Institut Pasteur, Paris	Marion Barbet et al
France/IDF-IPP21134/2021	EPI_ISL_3801428	2021-08-03	Labo Analyses Med	National Reference Center for Viruses of Respiratory Infections, Institut Pasteur, Paris	Marion Barbet et al
France/IDF-IPP21173/2021	EPI_ISL_3804136	2021-08-03	Labo Analyses Med	National Reference Center for Viruses of Respiratory Infections, Institut Pasteur, Paris	Marion Barbet et al
France/IDF-IPP21198/2021	EPI_ISL_3801445	2021-08-03	Labo Analyses Med	National Reference Center for Viruses of Respiratory Infections, Institut Pasteur, Paris	Marion Barbet et al
France/IDF-IPP21210/2021	EPI_ISL_3801456	2021-08-03	Labo Analyses Med	National Reference Center for Viruses of Respiratory Infections, Institut Pasteur, Paris	Marion Barbet et al
France/IDF-IPP21216/2021	EPI_ISL_3801462	2021-08-03	Labo Analyses Med	National Reference Center for Viruses of Respiratory Infections, Institut Pasteur, Paris	Marion Barbet et al
France/IDF-IPP21288/2021	EPI_ISL_3801522	2021-08-03	Labo Analyses Med	National Reference Center for Viruses of Respiratory Infections, Institut Pasteur, Paris	Marion Barbet et al
France/IDF-IPP21292/2021	EPI_ISL_3801526	2021-08-03	Labo Analyses Med	National Reference Center for Viruses of Respiratory Infections, Institut Pasteur, Paris	Marion Barbet et al
France/IDF-IPP21467/2021	EPI_ISL_3804271	2021-08-04	Hospital	National Reference Center for Viruses of Respiratory Infections, Institut Pasteur, Paris	Marion Barbet et al
France/IDF-IPP21586/2021	EPI_ISL_3801740	2021-08-07	Hospital	National Reference Center for Viruses of Respiratory Infections, Institut Pasteur, Paris	Marion Barbet et al
France/IDF-IPP21619/2021	EPI_ISL_3801765	2021-08-09	Hospital	National Reference Center for Viruses of Respiratory Infections, Institut Pasteur, Paris	Marion Barbet et al
France/IDF-IPP21735/2021	EPI_ISL_3804378	2021-08-10	Labo Analyses Med	National Reference Center for Viruses of Respiratory Infections, Institut Pasteur, Paris	Marion Barbet et al
France/IDF-IPP21768/2021	EPI_ISL_3804411	2021-08-10	Labo Analyses Med	National Reference Center for Viruses of Respiratory Infections, Institut Pasteur, Paris	Marion Barbet et al
France/IDF-IPP21776/2021	EPI_ISL_3804419	2021-08-10	Labo Analyses Med	National Reference Center for Viruses of Respiratory Infections, Institut Pasteur, Paris	Marion Barbet et al
France/IDF-IPP22015/2021	EPI_ISL_3920104	2021	SCM Cerballiance	National Reference Center for Viruses of Respiratory Infections, Institut Pasteur, Paris	Marion Barbet et al
France/IDF-IPP22025/2021	EPI_ISL_3920099	2021	SCM Cerballiance	National Reference Center for Viruses of Respiratory Infections, Institut Pasteur, Paris	Marion Barbet et al
France/IDF-IPP22133/2021	EPI_ISL_3920012	2021-08-10	Hospital Center D'argenteuil Victor Dupouy	National Reference Center for Viruses of Respiratory Infections, Institut Pasteur, Paris	Marion Barbet et al
France/IDF-IPP22253/2021	EPI_ISL_3931772	2021-08-10	Labo Analyses Med	National Reference Center for Viruses of Respiratory Infections, Institut Pasteur, Paris	Marion Barbet et al
France/IDF-IPP23571/2021	EPI_ISL_4000056	2021	Labo Analyses Med	National Reference Center for Viruses of Respiratory Infections, Institut Pasteur, Paris	Marion Barbet et al
France/IDF-IPP23968/2021	EPI_ISL_4171312	2021-08-17	Labo Analyses Med	National Reference Center for Viruses of Respiratory Infections, Institut Pasteur, Paris	Marion Barbet et al
France/IDF-IPP24030/2021	EPI_ISL_4171298	2021-08-17	Labo Analyses Med	National Reference Center for Viruses of Respiratory Infections, Institut Pasteur, Paris	Marion Barbet et al
France/IDF-IPP24240/2021	EPI_ISL_4171287	2021-08-16	Labo Analyses Med	National Reference Center for Viruses of Respiratory Infections, Institut Pasteur, Paris	Marion Barbet et al
France/IDF-IPP24450/2021	EPI_ISL_4171435	2021-08-24	Hospital	National Reference Center for Viruses of Respiratory Infections, Institut Pasteur, Paris	Marion Barbet et al
France/IDF-IPP24542/2021	EPI_ISL_4194495	2021-08-24	Labo Analyses Med	National Reference Center for Viruses of Respiratory Infections, Institut Pasteur, Paris	Marion Barbet et al
France/IDF-IPP24910/2021	EPI_ISL_4194520	2021-08-24	Labo Analyses Med	National Reference Center for Viruses of Respiratory Infections, Institut Pasteur, Paris	Marion Barbet et al
France/IDF-IPP24980/2021	EPI_ISL_4236903	2021-08-23	Hospital	National Reference Center for Viruses of Respiratory Infections, Institut Pasteur, Paris	Marion Barbet et al
France/IDF-IPP25292/2021	EPI_ISL_4412137	2021-08-31	Hospital	National Reference Center for Viruses of Respiratory Infections, Institut Pasteur, Paris	Marion Barbet et al
France/IDF-IPP25798/2021	EPI_ISL_4503626	2021-08-31	Labo Analyses Med	National Reference Center for Viruses of Respiratory Infections, Institut Pasteur, Paris	Marion Barbet et al
France/IDF-IPP26371/2021	EPI_ISL_4461534	2021-08-31	Labo Analyses Med	National Reference Center for Viruses of Respiratory Infections, Institut Pasteur, Paris	Marion Barbet et al
France/IDF-IPP26398/2021	EPI_ISL_4461553	2021-08-31	Labo Analyses Med	National Reference Center for Viruses of Respiratory Infections, Institut Pasteur, Paris	Marion Barbet et al
France/IDF-IPP26586/2021	EPI_ISL_4461606	2021-08-31	Labo Analyses Med	National Reference Center for Viruses of Respiratory Infections, Institut Pasteur, Paris	Marion Barbet et al
France/IDF-IPP26588/2021	EPI_ISL_4461608	2021-08-31	Labo Analyses Med	National Reference Center for Viruses of Respiratory Infections, Institut Pasteur, Paris	Marion Barbet et al
France/IDF-IPP26724/2021	EPI_ISL_4461569	2021-09-07	Labo Analyses Med	National Reference Center for Viruses of Respiratory Infections, Institut Pasteur, Paris	Marion Barbet et al
France/IDF-IPP26920/2021	EPI_ISL_4503807	2021-09-06	Hospital	National Reference Center for Viruses of Respiratory Infections, Institut Pasteur, Paris	Marion Barbet et al
France/IDF-IPP27158/2021	EPI_ISL_4503946	2021-09-07	Labo Analyses Med	National Reference Center for Viruses of Respiratory Infections, Institut Pasteur, Paris	Marion Barbet et al
France/IDF-IPP27282/2021	EPI_ISL_4503760	2021-09-07	Labo Analyses Med	National Reference Center for Viruses of Respiratory Infections, Institut Pasteur, Paris	Marion Barbet et al
France/IDF-IPP27479/2021	EPI_ISL_4600775	2021-09-14	Labo Analyses Med	National Reference Center for Viruses of Respiratory Infections, Institut Pasteur, Paris	Marion Barbet et al
France/IDF-IPP27795/2021	EPI_ISL_4601002	2021-09-14	Labo Analyses Med	National Reference Center for Viruses of Respiratory Infections, Institut Pasteur, Paris	Marion Barbet et al
France/IDF-IPP27880/2021	EPI_ISL_4600719	2021-09-14	Labo Analyses Med	National Reference Center for Viruses of Respiratory Infections, Institut Pasteur, Paris	Marion Barbet et al
France/IDF-IPP28054/2021	EPI_ISL_4740941	2021-09-14	Labo Analyses Med	National Reference Center for Viruses of Respiratory Infections, Institut Pasteur, Paris	Marion Barbet et al
France/IDF-IPP28990/2021	EPI_ISL_5306602	2021-09-28	Labo Analyses Med	National Reference Center for Viruses of Respiratory Infections, Institut Pasteur, Paris	Marion Barbet et al
France/IDF-IPP29094/2021	EPI_ISL_5054134	2021-09-28	Labo Analyses Med	National Reference Center for Viruses of Respiratory Infections, Institut Pasteur, Paris	Marion Barbet et al
France/IDF-IPP29485/2021	EPI_ISL_5332203	2021-10-05	Labo Analyses Med	National Reference Center for Viruses of Respiratory Infections, Institut Pasteur, Paris	Marion Barbet et al
France/IdF-IPP14888/2021	EPI_ISL_2923138	2021-06-28	Hospital	National Reference Center for Viruses of Respiratory Infections, Institut Pasteur, Paris	Marion Barbet et al
France/NAQ-CERBAHC-0717054/2021	EPI_ISL_3631716	2021	Accolab Sud Ouest	CERBA HealthCare	Bénédicte Roquebert et al
France/NAQ-CERBAHC-0717754/2021	EPI_ISL_4173678	2021	LBM Exalab Mondesir	CERBA HealthCare	Bénédicte Roquebert et al
France/NAQ-CERBAHC-0718295/2021	EPI_ISL_3631698	2021	LBM Exalab Cavignac	CERBA HealthCare	Bénédicte Roquebert et al
France/NAQ-CERBAHC-0718640/2021	EPI_ISL_3631707	2021	LBM Exalab Le Bouscat	CERBA HealthCare	Bénédicte Roquebert et al
France/NAQ-CERBAHC-07964698/2021	EPI_ISL_3535830	2021	Cerballiance Charentes Bio-Ile	CERBA HealthCare	Bénédicte Roquebert et al
France/NAQ-CERBAHC-08737013/2021	EPI_ISL_4790381	2021-08-30	Accolab Sud Ouest	CERBA HealthCare	Bénédicte Roquebert et al
France/NAQ-CHU-TLS-2120013468/2021	EPI_ISL_3369867	2021-07-15	HOSPILAB 47-VILLENEUVE LOT	CHU Purpan - Laboratoire de Virologie - Institut Fédératif de Biologie	Latour J. et al
France/NAQ-HCL021108513901/2021	EPI_ISL_2676604	2021-06-08	LAM BIOPOLE ORTHEZ	CNR Virus des Infections Respiratoires - France SUD	Antonin Bal et al
France/NAQ-HCL021108533501/2021	EPI_ISL_2676619	2021-06-08	LAM BIOPOLE ORTHEZ	CNR Virus des Infections Respiratoires - France SUD	Antonin Bal et al
France/NAQ-HCL021115548301/2021	EPI_ISL_3130079	2021-06-22	LABORATOIRE FORTE BIO ST PAUL LES DAX	CNR Virus des Infections Respiratoires - France SUD	Antonin Bal et al
France/NAQ-HCL021119289001/2021	EPI_ISL_2933619	2021-06-24	AX BIO OCEAN	CNR Virus des Infections Respiratoires - France SUD	Antonin Bal et al
France/NAQ-HCL021120818701/2021	EPI_ISL_2933709	2021-06-29	AX BIO OCEAN	CNR Virus des Infections Respiratoires - France SUD	Antonin Bal et al
France/NAQ-HCL021128837501/2021	EPI_ISL_3131001	2021-07-05	LBM SEALAB DARRASSE ET ASSOCIES	CNR Virus des Infections Respiratoires - France SUD	Antonin Bal et al
France/NAQ-HCL021129107201/2021	EPI_ISL_3131036	2021-07-06	LBM SEALAB DARRASSE ET ASSOCIES	CNR Virus des Infections Respiratoires - France SUD	Antonin Bal et al
France/NAQ-HCL021129334601/2021	EPI_ISL_3131080	2021-07-10	LABM BIO 17	CNR Virus des Infections Respiratoires - France SUD	Antonin Bal et al
France/NAQ-HCL021129355101/2021	EPI_ISL_3131113	2021-07-09	LABM BIO 17	CNR Virus des Infections Respiratoires - France SUD	Antonin Bal et al
France/NAQ-HCL021129357901/2021	EPI_ISL_3131120	2021-07-09	LABM BIO 17	CNR Virus des Infections Respiratoires - France SUD	Antonin Bal et al
France/NAQ-HCL021130336201/2021	EPI_ISL_3131431	2021-07-12	LABORATOIRE d'ANALYSES de BIOLOGIE MEDICALES	CNR Virus des Infections Respiratoires - France SUD	Antonin Bal et al
France/NAQ-HCL021130373101/2021	EPI_ISL_3131550	2021-07-13	LABORATOIRE FORTE BIO DAX	CNR Virus des Infections Respiratoires - France SUD	Antonin Bal et al
France/NAQ-HCL021130853501/2021	EPI_ISL_3206891	2021-07-13	LABORATOIRE BIOESTEREL	CNR Virus des Infections Respiratoires - France SUD	Antonin Bal et al
France/NAQ-HCL021131517101/2021	EPI_ISL_3206986	2021-07-12	LABORATOIRE d'ANALYSES de BIOLOGIE MEDICALES	CNR Virus des Infections Respiratoires - France SUD	Antonin Bal et al
France/NAQ-HCL021131577001/2021	EPI_ISL_3207020	2021-07-13	LABORATOIRE d'ANALYSES de BIOLOGIE MEDICALES	CNR Virus des Infections Respiratoires - France SUD	Antonin Bal et al
France/NAQ-HCL021131658401/2021	EPI_ISL_3207097	2021-05-13	LABORATOIRE d'ANALYSES de BIOLOGIE MEDICALES	CNR Virus des Infections Respiratoires - France SUD	Antonin Bal et al
France/NAQ-HCL021132035201/2021	EPI_ISL_3207195	2021-07-16	LABORATOIRE d'ANALYSES de BIOLOGIE MEDICALES	CNR Virus des Infections Respiratoires - France SUD	Antonin Bal et al
France/NAQ-HCL021132069601/2021	EPI_ISL_3206977	2021-07-13	LAM BIOPOLE ORTHEZ	CNR Virus des Infections Respiratoires - France SUD	Antonin Bal et al
France/NAQ-HCL021132408501/2021	EPI_ISL_3207229	2021-07-16	LABORATOIRE d'ANALYSES de BIOLOGIE MEDICALES	CNR Virus des Infections Respiratoires - France SUD	Antonin Bal et al
France/NAQ-HCL021132431201/2021	EPI_ISL_3382472	2021-07-16	LABORATOIRE d'ANALYSES de BIOLOGIE MEDICALES PUILBOREAU	CNR Virus des Infections Respiratoires - France SUD	Antonin Bal et al
France/NAQ-HCL021132528801/2021	EPI_ISL_3382511	2021-07-22	LABORATOIRE d'ANALYSES de BIOLOGIE MEDICALES PUILBOREAU	CNR Virus des Infections Respiratoires - France SUD	Antonin Bal et al
France/NAQ-HCL021132734401/2021	EPI_ISL_3382575	2021-07-16	LABORATOIRE d'ANALYSES de BIOLOGIE MEDICALES PUILBOREAU	CNR Virus des Infections Respiratoires - France SUD	Antonin Bal et al
France/NAQ-HCL021133742901/2021	EPI_ISL_3382808	2021-07-20	LAM BAYARD-BIOPYRENEES	CNR Virus des Infections Respiratoires - France SUD	Antonin Bal et al
France/NAQ-HCL021133748501/2021	EPI_ISL_3382832	2021-07-15	LABORATOIRE d'ANALYSES de BIOLOGIE MEDICALES PUILBOREAU	CNR Virus des Infections Respiratoires - France SUD	Antonin Bal et al
France/NAQ-HCL021134530001/2021	EPI_ISL_3383047	2021-07-20	LABO BIOSEVRES BRESSUIRE	CNR Virus des Infections Respiratoires - France SUD	Antonin Bal et al
France/NAQ-HCL021134660201/2021	EPI_ISL_3383096	2021-07-20	ASTRALAB TASSIGNY	CNR Virus des Infections Respiratoires - France SUD	Antonin Bal et al
France/NAQ-HCL021135318401/2021	EPI_ISL_3383208	2021-07-13	LBM SEALAB DARRASSE ET ASSOCIES	CNR Virus des Infections Respiratoires - France SUD	Antonin Bal et al
France/NAQ-HCL021135490801/2021	EPI_ISL_3378078	2021-07-13	LABORATOIRE ACCOLAB SUD OUEST	CNR Virus des Infections Respiratoires - France SUD	Antonin Bal et al
France/NAQ-HCL021136657801/2021	EPI_ISL_3379143	2021-07-20	LABORATOIRE ACCOLAB SUD OUEST	CNR Virus des Infections Respiratoires - France SUD	Antonin Bal et al
France/NAQ-HCL021136684701/2021	EPI_ISL_3379201	2021-07-20	LABORATOIRE ACCOLAB SUD OUEST	CNR Virus des Infections Respiratoires - France SUD	Antonin Bal et al
France/NAQ-HCL021138608501/2021	EPI_ISL_3472425	2021-07-20	CENTRE HOSPITALIER PELLEGRIN	CNR Virus des Infections Respiratoires - France SUD	Antonin Bal et al
France/NAQ-HCL021138612401/2021	EPI_ISL_3472427	2021-07-19	CENTRE HOSPITALIER MARMANDE TONNEINS	CNR Virus des Infections Respiratoires - France SUD	Antonin Bal et al
France/NAQ-HCL021138793001/2021	EPI_ISL_3472492	2021-07-20	CENTRE HOSPITALIER DE LA COTE BASQUE	CNR Virus des Infections Respiratoires - France SUD	Antonin Bal et al
France/NAQ-HCL021139107301/2021	EPI_ISL_3472553	2021-07-20	LABORATOIRE CERDIBIO-CHARENTES	CNR Virus des Infections Respiratoires - France SUD	Antonin Bal et al
France/NAQ-HCL021139392501/2021	EPI_ISL_3472828	2021-07-20	LAM BAYARD-BIOPYRENEES	CNR Virus des Infections Respiratoires - France SUD	Antonin Bal et al
France/NAQ-HCL021139598801/2021	EPI_ISL_3472785	2021-07-20	LABORATOIRE FORTE BIO DAX	CNR Virus des Infections Respiratoires - France SUD	Antonin Bal et al
France/NAQ-HCL021139602401/2021	EPI_ISL_3472855	2021-07-20	LABORATOIRE FORTE BIO DAX	CNR Virus des Infections Respiratoires - France SUD	Antonin Bal et al
France/NAQ-HCL021140570901/2021	EPI_ISL_3633716	2021-07-19	MEDILAB GROUP	CNR Virus des Infections Respiratoires - France SUD	Antonin Bal et al
France/NAQ-HCL021140594601/2021	EPI_ISL_3473183	2021-07-20	LAM SYNLAB BORDEAUX ATLANTIQUE	CNR Virus des Infections Respiratoires - France SUD	Antonin Bal et al
France/NAQ-HCL021141525701/2021	EPI_ISL_3632618	2021-07-20	AX BIO OCEAN	CNR Virus des Infections Respiratoires - France SUD	Antonin Bal et al
France/NAQ-HCL021141531601/2021	EPI_ISL_3632721	2021-07-20	AX BIO OCEAN	CNR Virus des Infections Respiratoires - France SUD	Antonin Bal et al
France/NAQ-HCL021141540701/2021	EPI_ISL_3632653	2021-07-20	AX BIO OCEAN	CNR Virus des Infections Respiratoires - France SUD	Antonin Bal et al
France/NAQ-HCL021141575401/2021	EPI_ISL_3633466	2021-07-20	LABORATOIRE CREAVALLEE	CNR Virus des Infections Respiratoires - France SUD	Antonin Bal et al
France/NAQ-HCL021141607201/2021	EPI_ISL_3632647	2021-07-20	AX BIO OCEAN	CNR Virus des Infections Respiratoires - France SUD	Antonin Bal et al
France/NAQ-HCL021141607501/2021	EPI_ISL_3632734	2021-07-20	AX BIO OCEAN	CNR Virus des Infections Respiratoires - France SUD	Antonin Bal et al
France/NAQ-HCL021141612201/2021	EPI_ISL_3633439	2021-07-20	LABORATOIRE CREAVALLEE	CNR Virus des Infections Respiratoires - France SUD	Antonin Bal et al
France/NAQ-HCL021141613801/2021	EPI_ISL_3632732	2021-07-20	AX BIO OCEAN	CNR Virus des Infections Respiratoires - France SUD	Antonin Bal et al
France/NAQ-HCL021141615801/2021	EPI_ISL_3632709	2021-07-20	AX BIO OCEAN	CNR Virus des Infections Respiratoires - France SUD	Antonin Bal et al
France/NAQ-HCL021142489001/2021	EPI_ISL_3633121	2021-07-20	EXALAB LE HAILLAN	CNR Virus des Infections Respiratoires - France SUD	Antonin Bal et al
France/NAQ-HCL021142497301/2021	EPI_ISL_3633211	2021-07-20	EXALAB LE HAILLAN	CNR Virus des Infections Respiratoires - France SUD	Antonin Bal et al
France/NAQ-HCL021142501601/2021	EPI_ISL_3633162	2021-07-20	EXALAB LE HAILLAN	CNR Virus des Infections Respiratoires - France SUD	Antonin Bal et al
France/NAQ-HCL021142519601/2021	EPI_ISL_3633123	2021-07-20	EXALAB LE HAILLAN	CNR Virus des Infections Respiratoires - France SUD	Antonin Bal et al
France/NAQ-HCL021142532001/2021	EPI_ISL_3633147	2021-07-20	EXALAB LE HAILLAN	CNR Virus des Infections Respiratoires - France SUD	Antonin Bal et al
France/NAQ-HCL021142578701/2021	EPI_ISL_3634768	2021-07-27	HOPITAL SAINT ANDRE	CNR Virus des Infections Respiratoires - France SUD	Antonin Bal et al
France/NAQ-HCL021143241101/2021	EPI_ISL_3634630	2021-07-27	AXBIO Biologie Médicale	CNR Virus des Infections Respiratoires - France SUD	Antonin Bal et al
France/NAQ-HCL021143480601/2021	EPI_ISL_3634799	2021-07-27	LABORATOIRE ACCOLAB SUD OUEST	CNR Virus des Infections Respiratoires - France SUD	Antonin Bal et al
France/NAQ-HCL021143728101/2021	EPI_ISL_3634669	2021-07-27	CENTRE HOSPITALIER SUD GIRONDE	CNR Virus des Infections Respiratoires - France SUD	Antonin Bal et al
France/NAQ-HCL021143740101/2021	EPI_ISL_3634670	2021-07-27	CENTRE HOSPITALIER SUD GIRONDE	CNR Virus des Infections Respiratoires - France SUD	Antonin Bal et al
France/NAQ-HCL021144432601/2021	EPI_ISL_4291385	2021-07-27	unknown	CNR Virus des Infections Respiratoires - France SUD	Antonin Bal et al
France/NAQ-HCL021145684201/2021	EPI_ISL_4291656	2021-08-03	unknown	CNR Virus des Infections Respiratoires - France SUD	Antonin Bal et al
France/NAQ-HCL021145693501/2021	EPI_ISL_4291706	2021-08-03	unknown	CNR Virus des Infections Respiratoires - France SUD	Antonin Bal et al
France/NAQ-HCL021145694801/2021	EPI_ISL_4291712	2021-08-03	unknown	CNR Virus des Infections Respiratoires - France SUD	Antonin Bal et al
France/NAQ-HCL021145699301/2021	EPI_ISL_4291732	2021-08-03	unknown	CNR Virus des Infections Respiratoires - France SUD	Antonin Bal et al
France/NAQ-HCL021145699901/2021	EPI_ISL_4291736	2021-08-03	unknown	CNR Virus des Infections Respiratoires - France SUD	Antonin Bal et al
France/NAQ-HCL021145725701/2021	EPI_ISL_4291883	2021-08-03	unknown	CNR Virus des Infections Respiratoires - France SUD	Antonin Bal et al
France/NAQ-HCL021145740601/2021	EPI_ISL_4291971	2021-08-03	unknown	CNR Virus des Infections Respiratoires - France SUD	Antonin Bal et al
France/NAQ-HCL021145747501/2021	EPI_ISL_4292002	2021-08-15	unknown	CNR Virus des Infections Respiratoires - France SUD	Antonin Bal et al
France/NAQ-HCL021145754201/2021	EPI_ISL_4292035	2021-08-03	unknown	CNR Virus des Infections Respiratoires - France SUD	Antonin Bal et al
France/NAQ-HCL021145793001/2021	EPI_ISL_4292282	2021-08-03	unknown	CNR Virus des Infections Respiratoires - France SUD	Antonin Bal et al
France/NAQ-HCL021145797601/2021	EPI_ISL_4292305	2021-08-03	unknown	CNR Virus des Infections Respiratoires - France SUD	Antonin Bal et al
France/NAQ-HCL021145823301/2021	EPI_ISL_4292405	2021-08-03	unknown	CNR Virus des Infections Respiratoires - France SUD	Antonin Bal et al
France/NAQ-HCL021145836601/2021	EPI_ISL_4292493	2021-08-10	unknown	CNR Virus des Infections Respiratoires - France SUD	Antonin Bal et al
France/NAQ-HCL021145866001/2021	EPI_ISL_4292672	2021-08-10	unknown	CNR Virus des Infections Respiratoires - France SUD	Antonin Bal et al
France/NAQ-HCL021146522601/2021	EPI_ISL_4292831	2021-08-03	unknown	CNR Virus des Infections Respiratoires - France SUD	Antonin Bal et al
France/NAQ-HCL021147180101/2021	EPI_ISL_4293264	2021-08-10	unknown	CNR Virus des Infections Respiratoires - France SUD	Antonin Bal et al
France/NAQ-HCL021147239901/2021	EPI_ISL_4293406	2021-08-10	unknown	CNR Virus des Infections Respiratoires - France SUD	Antonin Bal et al
France/NAQ-HCL021147727601/2021	EPI_ISL_4293696	2021-08-04	unknown	CNR Virus des Infections Respiratoires - France SUD	Antonin Bal et al
France/NAQ-HCL021147790701/2021	EPI_ISL_4293764	2021-07-27	unknown	CNR Virus des Infections Respiratoires - France SUD	Antonin Bal et al
France/NAQ-HCL021147808401/2021	EPI_ISL_4293775	2021-07-27	unknown	CNR Virus des Infections Respiratoires - France SUD	Antonin Bal et al
France/NAQ-HCL021147869601/2021	EPI_ISL_4293864	2021-07-27	unknown	CNR Virus des Infections Respiratoires - France SUD	Antonin Bal et al
France/NAQ-HCL021147874001/2021	EPI_ISL_4293872	2021-07-27	unknown	CNR Virus des Infections Respiratoires - France SUD	Antonin Bal et al
France/NAQ-HCL021147901601/2021	EPI_ISL_4293916	2021-08-02	unknown	CNR Virus des Infections Respiratoires - France SUD	Antonin Bal et al
France/NAQ-HCL021148246601/2021	EPI_ISL_4294072	2021-08-10	unknown	CNR Virus des Infections Respiratoires - France SUD	Antonin Bal et al
France/NAQ-HCL021148355301/2021	EPI_ISL_4294130	2021-08-10	unknown	CNR Virus des Infections Respiratoires - France SUD	Antonin Bal et al
France/NAQ-HCL021148356401/2021	EPI_ISL_4294132	2021-08-10	unknown	CNR Virus des Infections Respiratoires - France SUD	Antonin Bal et al
France/NAQ-HCL021148385501/2021	EPI_ISL_4294165	2021-08-10	unknown	CNR Virus des Infections Respiratoires - France SUD	Antonin Bal et al
France/NAQ-HCL021148495501/2021	EPI_ISL_4294322	2021-08-10	unknown	CNR Virus des Infections Respiratoires - France SUD	Antonin Bal et al
France/NAQ-HCL021148818901/2021	EPI_ISL_4294640	2021-08-10	unknown	CNR Virus des Infections Respiratoires - France SUD	Antonin Bal et al
France/NAQ-HCL021149004201/2021	EPI_ISL_4294741	2021-08-10	unknown	CNR Virus des Infections Respiratoires - France SUD	Antonin Bal et al
France/NAQ-HCL0211514854/2021	EPI_ISL_4280512	2021-08-10	CNR Virus des Infections Respiratoires - France SUD	CNR Virus des Infections Respiratoires - France SUD	Antonin Bal et al
France/NAQ-HCL0211515346/2021	EPI_ISL_4280590	2021-08-10	CNR Virus des Infections Respiratoires - France SUD	CNR Virus des Infections Respiratoires - France SUD	Antonin Bal et al
France/NAQ-HCL0211515495/2021	EPI_ISL_4280615	2021-08-09	CNR Virus des Infections Respiratoires - France SUD	CNR Virus des Infections Respiratoires - France SUD	Antonin Bal et al
France/NAQ-HCL0211523714/2021	EPI_ISL_4281351	2021-08-10	unknown	CNR Virus des Infections Respiratoires - France SUD	Antonin Bal et al
France/NAQ-HCL0211524201/2021	EPI_ISL_4281398	2021-08-10	unknown	CNR Virus des Infections Respiratoires - France SUD	Antonin Bal et al
France/NAQ-HCL0211526030/2021	EPI_ISL_4281983	2021-08-18	unknown	CNR Virus des Infections Respiratoires - France SUD	Antonin Bal et al
France/NAQ-HCL0211534956/2021	EPI_ISL_4282828	2021-08-16	CNR Virus des Infections Respiratoires - France SUD	CNR Virus des Infections Respiratoires - France SUD	Antonin Bal et al
France/NAQ-HCL0211535058/2021	EPI_ISL_4282874	2021-08-17	CNR Virus des Infections Respiratoires - France SUD	CNR Virus des Infections Respiratoires - France SUD	Antonin Bal et al
France/NAQ-HCL0211536071/2021	EPI_ISL_4283321	2021-08-17	CNR Virus des Infections Respiratoires - France SUD	CNR Virus des Infections Respiratoires - France SUD	Antonin Bal et al
France/NAQ-HCL0211536490/2021	EPI_ISL_4283560	2021-08-17	CNR Virus des Infections Respiratoires - France SUD	CNR Virus des Infections Respiratoires - France SUD	Antonin Bal et al
France/NAQ-HCL021153852701/2021	EPI_ISL_4318441	2021-08-17	SELAS CERBALLIANCE CHARENTES	CNR Virus des Infections Respiratoires - France SUD	Antonin Bal et al
France/NAQ-HCL021153870701/2021	EPI_ISL_4318637	2021-08-29	CENTRE HOSPITALIER DUPUYTREN	CNR Virus des Infections Respiratoires - France SUD	Antonin Bal et al
France/NAQ-HCL0211540085/2021	EPI_ISL_4284131	2021-08-24	CNR Virus des Infections Respiratoires - France SUD	CNR Virus des Infections Respiratoires - France SUD	Antonin Bal et al
France/NAQ-HCL0211540093/2021	EPI_ISL_4284134	2021-08-24	CNR Virus des Infections Respiratoires - France SUD	CNR Virus des Infections Respiratoires - France SUD	Antonin Bal et al
France/NAQ-HCL0211540113/2021	EPI_ISL_4284140	2021-08-24	CNR Virus des Infections Respiratoires - France SUD	CNR Virus des Infections Respiratoires - France SUD	Antonin Bal et al
France/NAQ-HCL0211540326/2021	EPI_ISL_4284172	2021-08-24	CNR Virus des Infections Respiratoires - France SUD	CNR Virus des Infections Respiratoires - France SUD	Antonin Bal et al
France/NAQ-HCL0211548643/2021	EPI_ISL_4284428	2021-08-25	CNR Virus des Infections Respiratoires - France SUD	CNR Virus des Infections Respiratoires - France SUD	Antonin Bal et al
France/NAQ-HCL021155205101/2021	EPI_ISL_4321346	2021-08-31	LAM BIOPOLE ORTHEZ	CNR Virus des Infections Respiratoires - France SUD	Antonin Bal et al
France/NAQ-HCL021155609701/2021	EPI_ISL_4322041	2021-08-24	AX BIO OCEAN	CNR Virus des Infections Respiratoires - France SUD	Antonin Bal et al
France/NAQ-HCL021156209801/2021	EPI_ISL_4322412	2021-08-24	LBM OLIVOT - MARIOTTI	CNR Virus des Infections Respiratoires - France SUD	Antonin Bal et al
France/NAQ-HCL021156306701/2021	EPI_ISL_4322734	2021-08-24	BIOFFICE - LBM RAVEZIES	CNR Virus des Infections Respiratoires - France SUD	Antonin Bal et al
France/NAQ-HCL021157066601/2021	EPI_ISL_4324158	2021-08-31	BIOLAB 33	CNR Virus des Infections Respiratoires - France SUD	Antonin Bal et al
France/NAQ-HCL021157156901/2021	EPI_ISL_4324494	2021-08-30	LAM BIOPOLE ORTHEZ	CNR Virus des Infections Respiratoires - France SUD	Antonin Bal et al
France/NAQ-HCL021160099701/2021	EPI_ISL_4326440	2021-08-31	LAM BIO 86 SITE DE CHAUMONT	CNR Virus des Infections Respiratoires - France SUD	Antonin Bal et al
France/NAQ-HCL021161696601/2021	EPI_ISL_4804115	2021-09-09	BIOLAB 33	CNR Virus des Infections Respiratoires - France SUD	Antonin Bal et al
France/NAQ-HCL021161707301/2021	EPI_ISL_4605320	2021-09-09	BIOLAB 33	CNR Virus des Infections Respiratoires - France SUD	Antonin Bal et al
France/NAQ-HCL021161746401/2021	EPI_ISL_4605449	2021-08-31	LABORATOIRE FORTE BIO DAX	CNR Virus des Infections Respiratoires - France SUD	Antonin Bal et al
France/NAQ-HCL021162508601/2021	EPI_ISL_4605879	2021-08-31	CENTRE HOSPITALIER BRIVE	CNR Virus des Infections Respiratoires - France SUD	Antonin Bal et al
France/NAQ-HCL021162524201/2021	EPI_ISL_4605912	2021-09-07	LABO BIOSEVRES BRESSUIRE	CNR Virus des Infections Respiratoires - France SUD	Antonin Bal et al
France/NAQ-HCL021162791001/2021	EPI_ISL_4605980	2021-08-23	HOPITAL D'INSTRUCTION DES ARMEES	CNR Virus des Infections Respiratoires - France SUD	Antonin Bal et al
France/NAQ-HCL021163351201/2021	EPI_ISL_4606053	2021-09-13	LABORATOIRE LBA JAYAN AGEN	CNR Virus des Infections Respiratoires - France SUD	Antonin Bal et al
France/NAQ-HCL021163362101/2021	EPI_ISL_4606056	2021-09-13	LABORATOIRE LBA JAYAN AGEN	CNR Virus des Infections Respiratoires - France SUD	Antonin Bal et al
France/NAQ-HCL021163902101/2021	EPI_ISL_4606269	2021-09-07	AX BIO OCEAN	CNR Virus des Infections Respiratoires - France SUD	Antonin Bal et al
France/NAQ-HCL021165816701/2021	EPI_ISL_4606759	2021-09-07	LABORATOIRE FORTE BIO DAX	CNR Virus des Infections Respiratoires - France SUD	Antonin Bal et al
France/NAQ-HCL021166624801/2021	EPI_ISL_4607008	2021-09-07	BIOLAB 33	CNR Virus des Infections Respiratoires - France SUD	Antonin Bal et al
France/NAQ-HCL021166661801/2021	EPI_ISL_4607023	2021-09-07	BIOLAB 33	CNR Virus des Infections Respiratoires - France SUD	Antonin Bal et al
France/NAQ-HCL021167862301/2021	EPI_ISL_4804352	2021-09-07	LABORATOIRE CREAVALLEE	CNR Virus des Infections Respiratoires - France SUD	Antonin Bal et al
France/NAQ-HCL021167887201/2021	EPI_ISL_4804370	2021-09-07	EXALAB LE HAILLAN	CNR Virus des Infections Respiratoires - France SUD	Antonin Bal et al
France/NAQ-HCL021168936901/2021	EPI_ISL_5056455	2021-09-14	BIOLAB 33	CNR Virus des Infections Respiratoires - France SUD	Antonin Bal et al
France/NAQ-HCL021169289101/2021	EPI_ISL_4805338	2021-09-14	LAM SYNLAB BORDEAUX ATLANTIQUE	CNR Virus des Infections Respiratoires - France SUD	Antonin Bal et al
France/NAQ-HCL021169598001/2021	EPI_ISL_4805466	2021-09-14	EXALAB LE HAILLAN	CNR Virus des Infections Respiratoires - France SUD	Antonin Bal et al
France/NAQ-HCL021169630501/2021	EPI_ISL_5129499	2021-09-14	LABORATOIRE LBA JAYAN AGEN	CNR Virus des Infections Respiratoires - France SUD	Antonin Bal et al
France/NAQ-HCL021169794701/2021	EPI_ISL_4805556	2021-09-14	LAM BIO 86 SITE DE CHAUMONT	CNR Virus des Infections Respiratoires - France SUD	Antonin Bal et al
France/NAQ-HCL021171230401/2021	EPI_ISL_5131108	2021-09-21	ASTRALAB TASSIGNY	CNR Virus des Infections Respiratoires - France SUD	Antonin Bal et al
France/NAQ-HCL021173275301/2021	EPI_ISL_5327698	2021-09-21	LABORATOIRE LBA JAYAN AGEN	CNR Virus des Infections Respiratoires - France SUD	Antonin Bal et al
France/NAQ-HCL021174392501/2021	EPI_ISL_5311079	2021-09-21	LABORATOIRE ACCOLAB SUD OUEST	CNR Virus des Infections Respiratoires - France SUD	Antonin Bal et al
France/NAQ-HCL021177379401/2021	EPI_ISL_5312291	2021-09-28	BIOFFICE - LBM RAVEZIES	CNR Virus des Infections Respiratoires - France SUD	Antonin Bal et al
France/NAQ-HCL021180803901/2021	EPI_ISL_5314008	2021-10-05	MEDILAB	CNR Virus des Infections Respiratoires - France SUD	Antonin Bal et al
France/NAQ-HCL021181434301/2021	EPI_ISL_5314556	2021-10-05	SYNLAB SITE BLANQUEFORT	CNR Virus des Infections Respiratoires - France SUD	Antonin Bal et al
France/NAQ-Poitiers-2107_140323/2021	EPI_ISL_3230794	2021-07-13	CH SAINT JEAN D'ANGELY	CHU Poitiers	Caroline MICHAUD et al
France/NAQ-Poitiers-2107_162091/2021	EPI_ISL_3230804	2021-07-16	CH NIORT	CHU Poitiers	Caroline MICHAUD et al
France/NOR-13855898/2021	EPI_ISL_5062022	2021-09-24	Centre Hospitalier Universitaire de Rouen Laboratoire de Virologie	Centre Hospitalier Universitaire de Rouen Laboratoire de Virologie	Alice Moisan et al
France/NOR-76364386/2021	EPI_ISL_5062008	2021-09-17	Centre Hospitalier Universitaire de Rouen Laboratoire de Virologie	Centre Hospitalier Universitaire de Rouen Laboratoire de Virologie	Alice Moisan et al
France/NOR-76450897/2021	EPI_ISL_5062016	2021-09-18	Centre Hospitalier Universitaire de Rouen Laboratoire de Virologie	Centre Hospitalier Universitaire de Rouen Laboratoire de Virologie	Alice Moisan et al
France/NOR-76453147/2021	EPI_ISL_5062017	2021-09-16	Centre Hospitalier Universitaire de Rouen Laboratoire de Virologie	Centre Hospitalier Universitaire de Rouen Laboratoire de Virologie	Alice Moisan et al
France/NOR-HMN-21072220583/2021	EPI_ISL_3477664	2021-07-13	SELARL BIO	Department of Virology, Henri Mondor University Hospital, Assistance Publique Hôpitaux de Paris, Université Paris-Est Créteil, INSERM U955	Christophe Rodriguez et al
France/NOR-HMN-21072260111/2021	EPI_ISL_3477967	2021-07-20	LISIEUX Cerballiance	Department of Virology, Henri Mondor University Hospital, Assistance Publique Hôpitaux de Paris, Université Paris-Est Créteil, INSERM U955	Christophe Rodriguez et al
France/NOR-HMN-21072280402/21	EPI_ISL_3474958	2021-07-20	BIOCEANE	Department of Virology, Henri Mondor University Hospital, Assistance Publique Hôpitaux de Paris, Université Paris-Est Créteil, INSERM U955	Christophe Rodriguez et al
France/NOR-HMN-21072280415/21	EPI_ISL_3474916	2021-07-20	BIOCEANE	Department of Virology, Henri Mondor University Hospital, Assistance Publique Hôpitaux de Paris, Université Paris-Est Créteil, INSERM U955	Christophe Rodriguez et al
France/NOR-HMN-21072300578/2021	EPI_ISL_3475778	2021-07-27	CERBALLIANCE SAINT MARTIN	Department of Virology, Henri Mondor University Hospital, Assistance Publique Hôpitaux de Paris, Université Paris-Est Créteil, INSERM U955	Christophe Rodriguez et al
France/NOR-IPP10850/2021	EPI_ISL_2029727	2021-04-26	Labo Analyses Med	National Reference Center for Viruses of Respiratory Infections, Institut Pasteur, Paris	Marion Barbet et al
France/NOR-IPP11916/2021	EPI_ISL_2293281	2021-05-03	Hospital	National Reference Center for Viruses of Respiratory Infections, Institut Pasteur, Paris	Marion Barbet et al
France/OCC-CERBAHC-0717992/2021	EPI_ISL_4081328	2021	LBM Cerballiance St Orens	CERBA HealthCare	Bénédicte Roquebert et al
France/OCC-CERBAHC-0718632/2021	EPI_ISL_4173651	2021	LBM Cerballiance Arc en Ciel	CERBA HealthCare	Bénédicte Roquebert et al
France/OCC-CERBAHC-0718641/2021	EPI_ISL_3477580	2021	LBM Cerballiance Republique	CERBA HealthCare	Bénédicte Roquebert et al
France/OCC-CERBAHC-0737085/2021	EPI_ISL_3547544	2021	LBM Cerballiance Croix De Pierre	CERBA HealthCare	Bénédicte Roquebert et al
France/OCC-CERBAHC-0737541/2021	EPI_ISL_3631731	2021	LBM Cerballiance Aribat	CERBA HealthCare	Bénédicte Roquebert et al
France/OCC-CERBAHC-07966182/2021	EPI_ISL_3491795	2021	LBM Cerballiance Lannemezan	CERBA HealthCare	Bénédicte Roquebert et al
France/OCC-CERBAHC-AHWWKMBGXJ-965930/2021	EPI_ISL_3449336	2021	Labo Analyses Med	CERBA HealthCare	Bénédicte Roquebert et al
France/OCC-CERBAHC-AHWWKMBGXJ-966044/2021	EPI_ISL_3449346	2021	Labo Analyses Med	CERBA HealthCare	Bénédicte Roquebert et al
France/OCC-CHU-TLS-2118713263/2021	EPI_ISL_3717503	2021-07-06	CHU Purpan - Laboratoire de Virologie - Institut Fédératif de Biologie	CHU Purpan - Laboratoire de Virologie - Institut Fédératif de Biologie	Latour J. et al
France/OCC-CHU-TLS-2118813846/2021	EPI_ISL_3717504	2021-07-07	LABO LXBIO-Plateau technique	CHU Purpan - Laboratoire de Virologie - Institut Fédératif de Biologie	Latour J. et al
France/OCC-CHU-TLS-211901400001/2021	EPI_ISL_3234549	2021-07-07	LABO BIO DOC	CHU Purpan - Laboratoire de Virologie - Institut Fédératif de Biologie	Latour J. et al
France/OCC-CHU-TLS-2119510220/2021	EPI_ISL_3267078	2021-07-13	CHU Purpan - Laboratoire de Virologie - Institut Fédératif de Biologie	CHU Purpan - Laboratoire de Virologie - Institut Fédératif de Biologie	Latour J. et al
France/OCC-CHU-TLS-2119711884/2021	EPI_ISL_3369863	2021-07-15	CEDIBIO UNILABS BALMA	CHU Purpan - Laboratoire de Virologie - Institut Fédératif de Biologie	Latour J. et al
France/OCC-CHU-TLS-2119713427/2021	EPI_ISL_3267095	2021-07-15	CH ALBI	CHU Purpan - Laboratoire de Virologie - Institut Fédératif de Biologie	Latour J. et al
France/OCC-CHU-TLS-212031359201/2021	EPI_ISL_3471678	2021-07-19	LABO BIO DOC	CHU Purpan - Laboratoire de Virologie - Institut Fédératif de Biologie	Latour J. et al
France/OCC-CHU-TLS-212031432301/2021	EPI_ISL_3471654	2021-07-19	LABO BIO DOC	CHU Purpan - Laboratoire de Virologie - Institut Fédératif de Biologie	Latour J. et al
France/OCC-CHU-TLS-212031440201/2021	EPI_ISL_3471694	2021-07-16	LABO BIO DOC	CHU Purpan - Laboratoire de Virologie - Institut Fédératif de Biologie	Latour J. et al
France/OCC-CHU-TLS-212041181401/2021	EPI_ISL_3471635	2021-07-22	CH AUCH	CHU Purpan - Laboratoire de Virologie - Institut Fédératif de Biologie	Latour J. et al
France/OCC-CHU-TLS-212041367901/2021	EPI_ISL_3471737	2021-07-22	CH LOURDES	CHU Purpan - Laboratoire de Virologie - Institut Fédératif de Biologie	Latour J. et al
France/OCC-CHU-TLS-212041451501/2021	EPI_ISL_3471637	2021-07-23	CHU Purpan - Laboratoire de Virologie - Institut Fédératif de Biologie	CHU Purpan - Laboratoire de Virologie - Institut Fédératif de Biologie	Latour J. et al
France/OCC-CHU-TLS-2120813698/2021	EPI_ISL_3452779	2021-07-27	LABO BIO DOC	CHU Purpan - Laboratoire de Virologie - Institut Fédératif de Biologie	Latour J. et al
France/OCC-CHU-TLS-2121414140/2021	EPI_ISL_3666014	2021-08-02	CHU Purpan - Laboratoire de Virologie - Institut Fédératif de Biologie	CHU Purpan - Laboratoire de Virologie - Institut Fédératif de Biologie	Latour J. et al
France/OCC-CHU-TLS-2121512064/2021	EPI_ISL_3711691	2021-08-03	CHU Purpan - Laboratoire de Virologie - Institut Fédératif de Biologie	CHU Purpan - Laboratoire de Virologie - Institut Fédératif de Biologie	Latour J. et al
France/OCC-CHU-TLS-2121612450/2021	EPI_ISL_3692475	2021-08-04	CHU Purpan - Laboratoire de Virologie - Institut Fédératif de Biologie	CHU Purpan - Laboratoire de Virologie - Institut Fédératif de Biologie	Latour J. et al
France/OCC-CHU-TLS-2123311513/2021	EPI_ISL_4276128	2021-08-21	CHU Purpan - Laboratoire de Virologie - Institut Fédératif de Biologie	CHU Purpan - Laboratoire de Virologie - Institut Fédératif de Biologie	Latour J. et al
France/OCC-CHU-TLS-2123411427/2021	EPI_ISL_4276147	2021-08-22	CHU Purpan - Laboratoire de Virologie - Institut Fédératif de Biologie	CHU Purpan - Laboratoire de Virologie - Institut Fédératif de Biologie	Latour J. et al
France/OCC-HCL021120740501/2021	EPI_ISL_2933701	2021-06-30	LABORATOIRE CBM DE MURET	CNR Virus des Infections Respiratoires - France SUD	Antonin Bal et al
France/OCC-HCL021125573701/2021	EPI_ISL_3130354	2021-07-06	LABORATOIRE DES CEDRES	CNR Virus des Infections Respiratoires - France SUD	Antonin Bal et al
France/OCC-HCL021125576801/2021	EPI_ISL_3130362	2021-07-06	LABORATOIRE DES CEDRES	CNR Virus des Infections Respiratoires - France SUD	Antonin Bal et al
France/OCC-HCL021126539601/2021	EPI_ISL_3130434	2021-06-30	LABORATOIRE DES CEDRES	CNR Virus des Infections Respiratoires - France SUD	Antonin Bal et al
France/OCC-HCL021126586501/2021	EPI_ISL_3130485	2021-07-06	CERBALLIANCE MIDI-PYRENEES	CNR Virus des Infections Respiratoires - France SUD	Antonin Bal et al
France/OCC-HCL021129412501/2021	EPI_ISL_3131251	2021-07-13	LABORATOIRE CBM DE MURET	CNR Virus des Infections Respiratoires - France SUD	Antonin Bal et al
France/OCC-HCL021129417701/2021	EPI_ISL_3131260	2021-07-13	LABORATOIRE CBM DE MURET	CNR Virus des Infections Respiratoires - France SUD	Antonin Bal et al
France/OCC-HCL021130167101/2021	EPI_ISL_3131371	2021-07-13	LAM CBM	CNR Virus des Infections Respiratoires - France SUD	Antonin Bal et al
France/OCC-HCL021130174801/2021	EPI_ISL_3131374	2021-07-12	LAM CBM	CNR Virus des Infections Respiratoires - France SUD	Antonin Bal et al
France/OCC-HCL021130181801/2021	EPI_ISL_3131376	2021-07-12	LAM CBM	CNR Virus des Infections Respiratoires - France SUD	Antonin Bal et al
France/OCC-HCL021131097101/2021	EPI_ISL_3207341	2021-07-08	LABORATOIRE DES CEDRES	CNR Virus des Infections Respiratoires - France SUD	Antonin Bal et al
France/OCC-HCL021131742101/2021	EPI_ISL_3207284	2021-07-12	SYNLAB GASCOGNE	CNR Virus des Infections Respiratoires - France SUD	Antonin Bal et al
France/OCC-HCL021133724701/2021	EPI_ISL_3382750	2021-07-20	LABORATOIRE CBM DE MURET	CNR Virus des Infections Respiratoires - France SUD	Antonin Bal et al
France/OCC-HCL021133729801/2021	EPI_ISL_3382761	2021-07-20	LABORATOIRE CBM DE MURET	CNR Virus des Infections Respiratoires - France SUD	Antonin Bal et al
France/OCC-HCL021134700601/2021	EPI_ISL_3383144	2021-07-20	CERBALLIANCE MIDI-PYRENEES	CNR Virus des Infections Respiratoires - France SUD	Antonin Bal et al
France/OCC-HCL021136355501/2021	EPI_ISL_3378713	2021-07-20	SYNLAB GASCOGNE	CNR Virus des Infections Respiratoires - France SUD	Antonin Bal et al
France/OCC-HCL021136917601/2021	EPI_ISL_3379356	2021-07-20	LX BIO	CNR Virus des Infections Respiratoires - France SUD	Antonin Bal et al
France/OCC-HCL021138053201/2021	EPI_ISL_3472352	2021-07-20	LABORATOIRE CBM DE MURET	CNR Virus des Infections Respiratoires - France SUD	Antonin Bal et al
France/OCC-HCL021138056401/2021	EPI_ISL_3472222	2021-07-20	LABORATOIRE CBM DE MURET	CNR Virus des Infections Respiratoires - France SUD	Antonin Bal et al
France/OCC-HCL021141505401/2021	EPI_ISL_3632904	2021-07-20	CHU TOULOUSE	CNR Virus des Infections Respiratoires - France SUD	Antonin Bal et al
France/OCC-HCL021141509701/2021	EPI_ISL_3632952	2021-07-20	CHU TOULOUSE	CNR Virus des Infections Respiratoires - France SUD	Antonin Bal et al
France/OCC-HCL021141532601/2021	EPI_ISL_3632926	2021-07-20	CHU TOULOUSE	CNR Virus des Infections Respiratoires - France SUD	Antonin Bal et al
France/OCC-HCL021141537601/2021	EPI_ISL_3632956	2021-07-20	CHU TOULOUSE	CNR Virus des Infections Respiratoires - France SUD	Antonin Bal et al
France/OCC-HCL021141554701/2021	EPI_ISL_3633892	2021-07-20	CHU TOULOUSE	CNR Virus des Infections Respiratoires - France SUD	Antonin Bal et al
France/OCC-HCL021141559101/2021	EPI_ISL_3633885	2021-07-20	CHU TOULOUSE	CNR Virus des Infections Respiratoires - France SUD	Antonin Bal et al
France/OCC-HCL021143316001/2021	EPI_ISL_3635489	2021-07-27	LABORATOIRE CBM DE MURET	CNR Virus des Infections Respiratoires - France SUD	Antonin Bal et al
France/OCC-HCL021143320701/2021	EPI_ISL_3635052	2021-07-27	LABORATOIRE CBM DE MURET	CNR Virus des Infections Respiratoires - France SUD	Antonin Bal et al
France/OCC-HCL021143897401/2021	EPI_ISL_3635189	2021-07-27	LABORATOIRE DES CEDRES	CNR Virus des Infections Respiratoires - France SUD	Antonin Bal et al
France/OCC-HCL021143901201/2021	EPI_ISL_3635181	2021-07-27	LABORATOIRE DES CEDRES	CNR Virus des Infections Respiratoires - France SUD	Antonin Bal et al
France/OCC-HCL021143903401/2021	EPI_ISL_3635157	2021-07-27	LABORATOIRE DES CEDRES	CNR Virus des Infections Respiratoires - France SUD	Antonin Bal et al
France/OCC-HCL021145691001/2021	EPI_ISL_4291694	2021-08-10	unknown	CNR Virus des Infections Respiratoires - France SUD	Antonin Bal et al
France/OCC-HCL021145729001/2021	EPI_ISL_4291909	2021-08-10	unknown	CNR Virus des Infections Respiratoires - France SUD	Antonin Bal et al
France/OCC-HCL021145822601/2021	EPI_ISL_4292400	2021-08-10	unknown	CNR Virus des Infections Respiratoires - France SUD	Antonin Bal et al
France/OCC-HCL021147028001/2021	EPI_ISL_4292950	2021-08-03	unknown	CNR Virus des Infections Respiratoires - France SUD	Antonin Bal et al
France/OCC-HCL021147204501/2021	EPI_ISL_4293325	2021-08-10	unknown	CNR Virus des Infections Respiratoires - France SUD	Antonin Bal et al
France/OCC-HCL021147227301/2021	EPI_ISL_4293373	2021-08-10	unknown	CNR Virus des Infections Respiratoires - France SUD	Antonin Bal et al
France/OCC-HCL021147237301/2021	EPI_ISL_4293399	2021-08-10	unknown	CNR Virus des Infections Respiratoires - France SUD	Antonin Bal et al
France/OCC-HCL021148103701/2021	EPI_ISL_4294013	2021-08-09	unknown	CNR Virus des Infections Respiratoires - France SUD	Antonin Bal et al
France/OCC-HCL021148749201/2021	EPI_ISL_4294581	2021-08-10	unknown	CNR Virus des Infections Respiratoires - France SUD	Antonin Bal et al
France/OCC-HCL021148770501/2021	EPI_ISL_4294600	2021-08-10	unknown	CNR Virus des Infections Respiratoires - France SUD	Antonin Bal et al
France/OCC-HCL021149171601/2021	EPI_ISL_4294944	2021-08-17	unknown	CNR Virus des Infections Respiratoires - France SUD	Antonin Bal et al
France/OCC-HCL021149177501/2021	EPI_ISL_4294965	2021-08-17	unknown	CNR Virus des Infections Respiratoires - France SUD	Antonin Bal et al
France/OCC-HCL021149187601/2021	EPI_ISL_4294997	2021-08-09	unknown	CNR Virus des Infections Respiratoires - France SUD	Antonin Bal et al
France/OCC-HCL021149195701/2021	EPI_ISL_4295026	2021-08-10	unknown	CNR Virus des Infections Respiratoires - France SUD	Antonin Bal et al
France/OCC-HCL021149202201/2021	EPI_ISL_4295048	2021-08-10	unknown	CNR Virus des Infections Respiratoires - France SUD	Antonin Bal et al
France/OCC-HCL021151044101/2021	EPI_ISL_4295920	2021-08-24	unknown	CNR Virus des Infections Respiratoires - France SUD	Antonin Bal et al
France/OCC-HCL0211515123/2021	EPI_ISL_4280552	2021-08-10	CNR Virus des Infections Respiratoires - France SUD	CNR Virus des Infections Respiratoires - France SUD	Antonin Bal et al
France/OCC-HCL0211515524/2021	EPI_ISL_4280621	2021-08-10	CNR Virus des Infections Respiratoires - France SUD	CNR Virus des Infections Respiratoires - France SUD	Antonin Bal et al
France/OCC-HCL021151882801/2021	EPI_ISL_4296068	2021-08-17	unknown	CNR Virus des Infections Respiratoires - France SUD	Antonin Bal et al
France/OCC-HCL0211525982/2021	EPI_ISL_4281968	2021-08-16	unknown	CNR Virus des Infections Respiratoires - France SUD	Antonin Bal et al
France/OCC-HCL0211528590/2021	EPI_ISL_4282091	2021-07-26	unknown	CNR Virus des Infections Respiratoires - France SUD	Antonin Bal et al
France/OCC-HCL0211529714/2021	EPI_ISL_4282193	2021-08-17	unknown	CNR Virus des Infections Respiratoires - France SUD	Antonin Bal et al
France/OCC-HCL0211533172/2021	EPI_ISL_4282560	2021-08-24	CNR Virus des Infections Respiratoires - France SUD	CNR Virus des Infections Respiratoires - France SUD	Antonin Bal et al
France/OCC-HCL0211539606/2021	EPI_ISL_4284030	2021-08-24	CNR Virus des Infections Respiratoires - France SUD	CNR Virus des Infections Respiratoires - France SUD	Antonin Bal et al
France/OCC-HCL021153969101/2021	EPI_ISL_4319782	2021-08-24	CENTRE HOSPITALIER VAL D'ARIEGE	CNR Virus des Infections Respiratoires - France SUD	Antonin Bal et al
France/OCC-HCL021155501301/2021	EPI_ISL_4321647	2021-08-24	HOPITAL PIERRE PAUL RIQUET	CNR Virus des Infections Respiratoires - France SUD	Antonin Bal et al
France/OCC-HCL021156345801/2021	EPI_ISL_4322842	2021-09-01	CERBALLIANCE OCCITANIE	CNR Virus des Infections Respiratoires - France SUD	Antonin Bal et al
France/OCC-HCL021156368101/2021	EPI_ISL_4323000	2021-08-24	HOPITAL PIERRE PAUL RIQUET	CNR Virus des Infections Respiratoires - France SUD	Antonin Bal et al
France/OCC-HCL021157004601/2021	EPI_ISL_4323882	2021-08-31	LABORATOIRE BIOFUSION	CNR Virus des Infections Respiratoires - France SUD	Antonin Bal et al
France/OCC-HCL021157005701/2021	EPI_ISL_4323887	2021-08-30	LABORATOIRE BIOFUSION	CNR Virus des Infections Respiratoires - France SUD	Antonin Bal et al
France/OCC-HCL021158894101/2021	EPI_ISL_4325661	2021-08-31	LABORATOIRE CBM GROUPE INOVIE	CNR Virus des Infections Respiratoires - France SUD	Antonin Bal et al
France/OCC-HCL021161774601/2021	EPI_ISL_4605540	2021-09-09	CERBALLIANCE OCCITANIE	CNR Virus des Infections Respiratoires - France SUD	Antonin Bal et al
France/OCC-HCL021162392501/2021	EPI_ISL_4605731	2021-08-31	LABORATOIRE BIOMEDICA	CNR Virus des Infections Respiratoires - France SUD	Antonin Bal et al
France/OCC-HCL021163484801/2021	EPI_ISL_4606082	2021-09-07	LABORATOIRE CBM DE MURET	CNR Virus des Infections Respiratoires - France SUD	Antonin Bal et al
France/OCC-HCL021164741301/2021	EPI_ISL_4606459	2021-07-27	LX BIO	CNR Virus des Infections Respiratoires - France SUD	Antonin Bal et al
France/OCC-HCL021165887901/2021	EPI_ISL_4606784	2021-09-16	CHU TOULOUSE	CNR Virus des Infections Respiratoires - France SUD	Antonin Bal et al
France/OCC-HCL021167113301/2021	EPI_ISL_5128780	2021-09-07	LABORATOIRE BIOMEDICA	CNR Virus des Infections Respiratoires - France SUD	Antonin Bal et al
France/OCC-HCL021168160201/2021	EPI_ISL_4804518	2021-09-14	LABORATOIRE DES CEDRES	CNR Virus des Infections Respiratoires - France SUD	Antonin Bal et al
France/OCC-HCL021168881101/2021	EPI_ISL_4805069	2021-09-13	LBM ARIEGE	CNR Virus des Infections Respiratoires - France SUD	Antonin Bal et al
France/OCC-HCL021169214601/2021	EPI_ISL_4805269	2021-09-14	LX BIO	CNR Virus des Infections Respiratoires - France SUD	Antonin Bal et al
France/OCC-HCL021170087001/2021	EPI_ISL_4805671	2021-09-14	LABORATOIRE BIOMEDICA	CNR Virus des Infections Respiratoires - France SUD	Antonin Bal et al
France/OCC-HCL021170090901/2021	EPI_ISL_4805684	2021-09-14	LABORATOIRE BIOMEDICA	CNR Virus des Infections Respiratoires - France SUD	Antonin Bal et al
France/OCC-HCL021173347601/2021	EPI_ISL_5310956	2021-09-21	SYNLAB GASCOGNE	CNR Virus des Infections Respiratoires - France SUD	Antonin Bal et al
France/OCC-NI-2107101014/2021	EPI_ISL_3919804	2021-07-10	CHU NIMES	CHU NIMES	Stephan Robin et al
France/OCC-NI-2107181075/2021	EPI_ISL_3919824	2021-07-18	CHU NIMES	CHU NIMES	Stephan Robin et al
France/OCC-NI-2107222530/2021	EPI_ISL_3866886	2021-07-22	CHU NIMES	CHU NIMES	Stephan Robin et al
France/OCC-NI-2107301023/2021	EPI_ISL_3804697	2021-07-30	CHU NIMES	CHU NIMES	Stephan Robin et al
France/OCC-NI-2108052392/2021	EPI_ISL_3804695	2021-08-05	CHU NIMES	CHU NIMES	Stephan Robin et al
France/OCC-NI-2109091657/2021	EPI_ISL_4548670	2021-09-09	CHU NIMES	CHU NIMES	Stephan Robin et al
France/OCC-NI-2109240891/2021	EPI_ISL_5333675	2021-09-24	CHU NIMES	CHU NIMES	Stephan Robin et al
France/OCC-NI-2109272381/2021	EPI_ISL_5333668	2021-09-27	CHU NIMES	CHU NIMES	Stephan Robin et al
France/PAC-CERBAHC-07963539/2021	EPI_ISL_3476399	2021	Cerballiance LBM Port de Bouc	CERBA HealthCare	Bénédicte Roquebert et al
France/PAC-CERBAHC-07963754/2021	EPI_ISL_3532727	2021	LBM Grasse - Le Moulin	CERBA HealthCare	Bénédicte Roquebert et al
France/PAC-CERBAHC-08219026/2021	EPI_ISL_3535620	2021	Laboratoire Morand Bui	CERBA HealthCare	Bénédicte Roquebert et al
France/PAC-CERBAHC-08374661/2021	EPI_ISL_3824352	2021	Cerballiance LBM Porte Marine	CERBA HealthCare	Bénédicte Roquebert et al
France/PAC-CHUNICE-2107180375/2021	EPI_ISL_3501859	2021-07-17	VIROLOGY LABORATORY-CHU NICE	VIROLOGY LABORATORY-CHU NICE	Sebastien Vitale et al
France/PAC-CHUNICE-2109100392/2021	EPI_ISL_4473240	2021-09-09	VIROLOGY LABORATORY-CHU NICE	VIROLOGY LABORATORY-CHU NICE	Sebastien Vitale et al
France/PAC-HCL021126632501/2021	EPI_ISL_3130563	2021-07-12	LABORATOIRE BIOESTEREL	CNR Virus des Infections Respiratoires - France SUD	Antonin Bal et al
France/PAC-HCL021127126401/2021	EPI_ISL_3130640	2021-07-06	LAM CERBALLIANCE	CNR Virus des Infections Respiratoires - France SUD	Antonin Bal et al
France/PAC-HCL021129940901/2021	EPI_ISL_3131307	2021-07-13	BIOLITTORAL BIOGROUP PLATEAU TECH	CNR Virus des Infections Respiratoires - France SUD	Antonin Bal et al
France/PAC-HCL021136070701/2021	EPI_ISL_3378367	2021-07-20	LABORATOIRE BIOESTEREL	CNR Virus des Infections Respiratoires - France SUD	Antonin Bal et al
France/PAC-HCL021136181701/2021	EPI_ISL_3378694	2021-07-20	LABORATOIRE BIOESTEREL	CNR Virus des Infections Respiratoires - France SUD	Antonin Bal et al
France/PAC-HCL021137460601/2021	EPI_ISL_3379828	2021-07-20	BIOLITTORAL BIOGROUP PLATEAU TECH	CNR Virus des Infections Respiratoires - France SUD	Antonin Bal et al
France/PAC-HCL021138663001/2021	EPI_ISL_3472459	2021-07-20	LABORATOIRE BIOESTEREL	CNR Virus des Infections Respiratoires - France SUD	Antonin Bal et al
France/PAC-HCL021138671601/2021	EPI_ISL_3380360	2021-07-20	BIOLITTORAL BIOGROUP PLATEAU TECH	CNR Virus des Infections Respiratoires - France SUD	Antonin Bal et al
France/PAC-HCL021139744101/2021	EPI_ISL_3472876	2021-07-20	LABORATOIRE BIOESTEREL	CNR Virus des Infections Respiratoires - France SUD	Antonin Bal et al
France/PAC-HCL021143247701/2021	EPI_ISL_3634649	2021-07-27	BIOLITTORAL BIOGROUP PLATEAU TECH	CNR Virus des Infections Respiratoires - France SUD	Antonin Bal et al
France/PAC-HCL021143254901/2021	EPI_ISL_3634642	2021-07-27	BIOLITTORAL BIOGROUP PLATEAU TECH	CNR Virus des Infections Respiratoires - France SUD	Antonin Bal et al
France/PAC-HCL021143847401/2021	EPI_ISL_3634829	2021-07-27	LABORATOIRE BIOESTEREL	CNR Virus des Infections Respiratoires - France SUD	Antonin Bal et al
France/PAC-HCL021147729501/2021	EPI_ISL_4293699	2021-08-11	unknown	CNR Virus des Infections Respiratoires - France SUD	Antonin Bal et al
France/PAC-HCL021149181901/2021	EPI_ISL_4294980	2021-08-10	unknown	CNR Virus des Infections Respiratoires - France SUD	Antonin Bal et al
France/PAC-HCL021149189101/2021	EPI_ISL_4295002	2021-08-10	unknown	CNR Virus des Infections Respiratoires - France SUD	Antonin Bal et al
France/PAC-HCL021149405201/2021	EPI_ISL_5128433	2021-08-10	LABORATOIRE BIOESTEREL	CNR Virus des Infections Respiratoires - France SUD	Antonin Bal et al
France/PAC-HCL021149438101/2021	EPI_ISL_4295140	2021-08-10	unknown	CNR Virus des Infections Respiratoires - France SUD	Antonin Bal et al
France/PAC-HCL021150240101/2021	EPI_ISL_4295290	2021-08-10	unknown	CNR Virus des Infections Respiratoires - France SUD	Antonin Bal et al
France/PAC-HCL021150307501/2021	EPI_ISL_4295352	2021-08-10	unknown	CNR Virus des Infections Respiratoires - France SUD	Antonin Bal et al
France/PAC-HCL021151085701/2021	EPI_ISL_4295957	2021-08-10	unknown	CNR Virus des Infections Respiratoires - France SUD	Antonin Bal et al
France/PAC-HCL021151107601/2021	EPI_ISL_4295983	2021-08-10	unknown	CNR Virus des Infections Respiratoires - France SUD	Antonin Bal et al
France/PAC-HCL0211521670/2021	EPI_ISL_4281032	2021-08-17	CNR Virus des Infections Respiratoires - France SUD	CNR Virus des Infections Respiratoires - France SUD	Antonin Bal et al
France/PAC-HCL0211521813/2021	EPI_ISL_4281052	2021-08-17	CNR Virus des Infections Respiratoires - France SUD	CNR Virus des Infections Respiratoires - France SUD	Antonin Bal et al
France/PAC-HCL0211522320/2021	EPI_ISL_4281139	2021-08-17	CNR Virus des Infections Respiratoires - France SUD	CNR Virus des Infections Respiratoires - France SUD	Antonin Bal et al
France/PAC-HCL0211525643/2021	EPI_ISL_4281827	2021-08-10	unknown	CNR Virus des Infections Respiratoires - France SUD	Antonin Bal et al
France/PAC-HCL0211535064/2021	EPI_ISL_4282877	2021-08-17	CNR Virus des Infections Respiratoires - France SUD	CNR Virus des Infections Respiratoires - France SUD	Antonin Bal et al
France/PAC-HCL0211535246/2021	EPI_ISL_4282953	2021-08-24	CNR Virus des Infections Respiratoires - France SUD	CNR Virus des Infections Respiratoires - France SUD	Antonin Bal et al
France/PAC-HCL0211535293/2021	EPI_ISL_4282975	2021-08-17	CNR Virus des Infections Respiratoires - France SUD	CNR Virus des Infections Respiratoires - France SUD	Antonin Bal et al
France/PAC-HCL0211535507/2021	EPI_ISL_4283082	2021-08-17	CNR Virus des Infections Respiratoires - France SUD	CNR Virus des Infections Respiratoires - France SUD	Antonin Bal et al
France/PAC-HCL0211536619/2021	EPI_ISL_4283649	2021-08-17	CNR Virus des Infections Respiratoires - France SUD	CNR Virus des Infections Respiratoires - France SUD	Antonin Bal et al
France/PAC-HCL021153815101/2021	EPI_ISL_4318004	2021-08-17	BIOLITTORAL BIOGROUP PLATEAU TECH	CNR Virus des Infections Respiratoires - France SUD	Antonin Bal et al
France/PAC-HCL021153855401/2021	EPI_ISL_4318462	2021-08-24	LAM CERBALLIANCE	CNR Virus des Infections Respiratoires - France SUD	Antonin Bal et al
France/PAC-HCL021158863801/2021	EPI_ISL_4325597	2021-08-31	BIOLITTORAL BIOGROUP PLATEAU TECH	CNR Virus des Infections Respiratoires - France SUD	Antonin Bal et al
France/PAC-HCL021158976301/2021	EPI_ISL_4325812	2021-08-31	LABORATOIRE BIOESTEREL	CNR Virus des Infections Respiratoires - France SUD	Antonin Bal et al
France/PAC-HCL021161514701/2021	EPI_ISL_4605051	2021-08-30	CERBALLIANCE PORTE MARINE	CNR Virus des Infections Respiratoires - France SUD	Antonin Bal et al
France/PAC-HCL021162809201/2021	EPI_ISL_4605987	2021-08-24	LAM CERBALLIANCE	CNR Virus des Infections Respiratoires - France SUD	Antonin Bal et al
France/PAC-HCL021162811501/2021	EPI_ISL_4605992	2021-08-24	LAM CERBALLIANCE	CNR Virus des Infections Respiratoires - France SUD	Antonin Bal et al
France/PAC-HCL021168220201/2021	EPI_ISL_4804562	2021-09-14	BIOLITTORAL BIOGROUP PLATEAU TECH	CNR Virus des Infections Respiratoires - France SUD	Antonin Bal et al
France/PAC-HCL021168578801/2021	EPI_ISL_4804855	2021-09-14	LAM CERBALLIANCE	CNR Virus des Infections Respiratoires - France SUD	Antonin Bal et al
France/PAC-HCL021170826101/2021	EPI_ISL_5130206	2021-09-21	LABORATOIRE BIOESTEREL	CNR Virus des Infections Respiratoires - France SUD	Antonin Bal et al
France/PAC-HCL021170856001/2021	EPI_ISL_5130312	2021-09-21	BIOLITTORAL BIOGROUP PLATEAU TECH	CNR Virus des Infections Respiratoires - France SUD	Antonin Bal et al
France/PAC-HCL021170866601/2021	EPI_ISL_5130414	2021-09-21	BIOLITTORAL BIOGROUP PLATEAU TECH	CNR Virus des Infections Respiratoires - France SUD	Antonin Bal et al
France/PAC-HCL021170894001/2021	EPI_ISL_4805736	2021-09-20	CH ANTIBES - JUAN LES PINS	CNR Virus des Infections Respiratoires - France SUD	Antonin Bal et al
France/PAC-HCL021170918201/2021	EPI_ISL_5130481	2021-09-21	LABORATOIRE BIOPTEAM - BOURG EN BRESSE (LALANDE)	CNR Virus des Infections Respiratoires - France SUD	Antonin Bal et al
France/PAC-HCL021177333701/2021	EPI_ISL_5312034	2021-09-28	LABORATOIRE BIOESTEREL	CNR Virus des Infections Respiratoires - France SUD	Antonin Bal et al
France/PAC-HCL021177353401/2021	EPI_ISL_5312146	2021-09-28	LABORATOIRE BIOESTEREL	CNR Virus des Infections Respiratoires - France SUD	Antonin Bal et al
France/PAC-HCL021177365101/2021	EPI_ISL_5312218	2021-09-28	LABORATOIRE BIOESTEREL	CNR Virus des Infections Respiratoires - France SUD	Antonin Bal et al
France/PAC-HCL021177486501/2021	EPI_ISL_5312559	2021-09-28	LABORATOIRE BIOESTEREL	CNR Virus des Infections Respiratoires - France SUD	Antonin Bal et al
France/PAC-HCL021178389201/2021	EPI_ISL_5313268	2021-09-28	BIOLITTORAL BIOGROUP PLATEAU TECH	CNR Virus des Infections Respiratoires - France SUD	Antonin Bal et al
France/PAC-IHU--32319_Nova/2021	EPI_ISL_4699736	2021-08	MEPHI, Aix Marseille University	MEPHI, Aix Marseille University	Anthony LEVASSEUR et al
France/PAC-IHU--32325_Nova/2021	EPI_ISL_4699752	2021-08	MEPHI, Aix Marseille University	MEPHI, Aix Marseille University	Anthony LEVASSEUR et al
France/PAC-IHU--32385_Nova/2021	EPI_ISL_4699947	2021-08	MEPHI, Aix Marseille University	MEPHI, Aix Marseille University	Anthony LEVASSEUR et al
France/PAC-IHU--32392_Nova/2021	EPI_ISL_4699970	2021-08	MEPHI, Aix Marseille University	MEPHI, Aix Marseille University	Anthony LEVASSEUR et al
France/PAC-IHU--32438_Nova/2021	EPI_ISL_4700111	2021-08	MEPHI, Aix Marseille University	MEPHI, Aix Marseille University	Anthony LEVASSEUR et al
France/PAC-IHU--32977_Nova1/2021	EPI_ISL_4700177	2021-07	MEPHI, Aix Marseille University	MEPHI, Aix Marseille University	Anthony LEVASSEUR et al
France/PAC-IHU--33095_Nova1/2021	EPI_ISL_4700291	2021-07	MEPHI, Aix Marseille University	MEPHI, Aix Marseille University	Anthony LEVASSEUR et al
France/PAC-IHU--33172_Nova1/2021	EPI_ISL_4700424	2021-08	MEPHI, Aix Marseille University	MEPHI, Aix Marseille University	Anthony LEVASSEUR et al
France/PAC-IHU-15362-N1/2021	EPI_ISL_3054842	2021-07-07	MEPHI, Aix Marseille University	MEPHI, Aix Marseille University	Anthony LEVASSEUR et al
France/PAC-IHU-15930-N1/2021	EPI_ISL_3054857	2021-07-09	MEPHI, Aix Marseille University	MEPHI, Aix Marseille University	Anthony LEVASSEUR et al
France/PAC-IHU-15931-N1/2021	EPI_ISL_3054858	2021-07-09	MEPHI, Aix Marseille University	MEPHI, Aix Marseille University	Anthony LEVASSEUR et al
France/PAC-IHU-16749-Nova1A/2021	EPI_ISL_3054740	2021-07-06	MEPHI, Aix Marseille University	MEPHI, Aix Marseille University	Anthony LEVASSEUR et al
France/PAC-IHU-16756-Nova1A/2021	EPI_ISL_3054807	2021-07-06	MEPHI, Aix Marseille University	MEPHI, Aix Marseille University	Anthony LEVASSEUR et al
France/PAC-IHU-16790-Nova1A/2021	EPI_ISL_3054828	2021-07-09	MEPHI, Aix Marseille University	MEPHI, Aix Marseille University	Anthony LEVASSEUR et al
France/PAC-IHU-16803-Nova1A/2021	EPI_ISL_3054835	2021-07-10	MEPHI, Aix Marseille University	MEPHI, Aix Marseille University	Anthony LEVASSEUR et al
France/PAC-IHU-18660-Nova1E/2021	EPI_ISL_3803207	2021-07-22	MEPHI, Aix Marseille University	MEPHI, Aix Marseille University	Anthony LEVASSEUR et al
France/PAC-IHU-18699-Nova1E/2021	EPI_ISL_3803245	2021-07-22	MEPHI, Aix Marseille University	MEPHI, Aix Marseille University	Anthony LEVASSEUR et al
France/PAC-IHU-18744-Nova1E/2021	EPI_ISL_3803285	2021-07-23	MEPHI, Aix Marseille University	MEPHI, Aix Marseille University	Anthony LEVASSEUR et al
France/PAC-IHU-18800-Nova1E/2021	EPI_ISL_3803336	2021-07-24	MEPHI, Aix Marseille University	MEPHI, Aix Marseille University	Anthony LEVASSEUR et al
France/PAC-IHU-18803-Nova1E/2021	EPI_ISL_3803339	2021-07-24	MEPHI, Aix Marseille University	MEPHI, Aix Marseille University	Anthony LEVASSEUR et al
France/PAC-IHU-18875-Nova1E/2021	EPI_ISL_3803410	2021-07-25	MEPHI, Aix Marseille University	MEPHI, Aix Marseille University	Anthony LEVASSEUR et al
France/PAC-IHU-18886-Nova1E/2021	EPI_ISL_3803420	2021-07-25	MEPHI, Aix Marseille University	MEPHI, Aix Marseille University	Anthony LEVASSEUR et al
France/PAC-IHU-18919-Nova1E/2021	EPI_ISL_3803452	2021-07-25	MEPHI, Aix Marseille University	MEPHI, Aix Marseille University	Anthony LEVASSEUR et al
France/PAC-IHU-18986-Nova1E/2021	EPI_ISL_3803516	2021-07-25	MEPHI, Aix Marseille University	MEPHI, Aix Marseille University	Anthony LEVASSEUR et al
France/PAC-IHU-18999-Nova1E/2021	EPI_ISL_3803527	2021-07-19	MEPHI, Aix Marseille University	MEPHI, Aix Marseille University	Anthony LEVASSEUR et al
France/PAC-IHU-19009-Nova1E/2021	EPI_ISL_3803536	2021-07-19	MEPHI, Aix Marseille University	MEPHI, Aix Marseille University	Anthony LEVASSEUR et al
France/PAC-IHU-19026-Nova1E/2021	EPI_ISL_3803552	2021-07-19	MEPHI, Aix Marseille University	MEPHI, Aix Marseille University	Anthony LEVASSEUR et al
France/PAC-IHU-19149_Nova1/2021	EPI_ISL_3433637	2021-07-27	MEPHI, Aix Marseille University	MEPHI, Aix Marseille University	Anthony LEVASSEUR et al
France/PAC-IHU-19157_Nova1/2021	EPI_ISL_3433644	2021-07-27	MEPHI, Aix Marseille University	MEPHI, Aix Marseille University	Anthony LEVASSEUR et al
France/PAC-IHU-19185_Nova1/2021	EPI_ISL_3433669	2021-07-27	MEPHI, Aix Marseille University	MEPHI, Aix Marseille University	Anthony LEVASSEUR et al
France/PAC-IHU-19188_Nova1/2021	EPI_ISL_3433672	2021-07-27	MEPHI, Aix Marseille University	MEPHI, Aix Marseille University	Anthony LEVASSEUR et al
France/PAC-IHU-19216_Nova1/2021	EPI_ISL_3433697	2021-07-27	MEPHI, Aix Marseille University	MEPHI, Aix Marseille University	Anthony LEVASSEUR et al
France/PAC-IHU-19254_Nova1/2021	EPI_ISL_3433730	2021-07-28	MEPHI, Aix Marseille University	MEPHI, Aix Marseille University	Anthony LEVASSEUR et al
France/PAC-IHU-19280_Nova1/2021	EPI_ISL_3433754	2021-07-28	MEPHI, Aix Marseille University	MEPHI, Aix Marseille University	Anthony LEVASSEUR et al
France/PAC-IHU-19360_Nova1/2021	EPI_ISL_3433815	2021-07-28	MEPHI, Aix Marseille University	MEPHI, Aix Marseille University	Anthony LEVASSEUR et al
France/PAC-IHU-19469_Nova1/2021	EPI_ISL_3433875	2021-07-30	MEPHI, Aix Marseille University	MEPHI, Aix Marseille University	Anthony LEVASSEUR et al
France/PAC-IHU-19557_Nova1/2021	EPI_ISL_3433927	2021-07-30	MEPHI, Aix Marseille University	MEPHI, Aix Marseille University	Anthony LEVASSEUR et al
France/PAC-IHU-19572_Nova1/2021	EPI_ISL_3433940	2021-07-30	MEPHI, Aix Marseille University	MEPHI, Aix Marseille University	Anthony LEVASSEUR et al
France/PAC-IHU-19600_Nova1/2021	EPI_ISL_3433961	2021-07-31	MEPHI, Aix Marseille University	MEPHI, Aix Marseille University	Anthony LEVASSEUR et al
France/PAC-IHU-19630_Nova1/2021	EPI_ISL_3433977	2021-07-31	MEPHI, Aix Marseille University	MEPHI, Aix Marseille University	Anthony LEVASSEUR et al
France/PAC-IHU-19643_Nova1/2021	EPI_ISL_3433988	2021-07-31	MEPHI, Aix Marseille University	MEPHI, Aix Marseille University	Anthony LEVASSEUR et al
France/PAC-IHU-19657_Nova1/2021	EPI_ISL_3434001	2021-07-31	MEPHI, Aix Marseille University	MEPHI, Aix Marseille University	Anthony LEVASSEUR et al
France/PAC-IHU-19665_Nova1/2021	EPI_ISL_3434008	2021-07-31	MEPHI, Aix Marseille University	MEPHI, Aix Marseille University	Anthony LEVASSEUR et al
France/PAC-IHU-19683_Nova1/2021	EPI_ISL_3434022	2021-07-31	MEPHI, Aix Marseille University	MEPHI, Aix Marseille University	Anthony LEVASSEUR et al
France/PAC-IHU-19687_Nova1/2021	EPI_ISL_3434026	2021-07-31	MEPHI, Aix Marseille University	MEPHI, Aix Marseille University	Anthony LEVASSEUR et al
France/PAC-IHU-19794_Nova1/2021	EPI_ISL_3434103	2021-08-01	MEPHI, Aix Marseille University	MEPHI, Aix Marseille University	Anthony LEVASSEUR et al
France/PAC-IHU-19799_Nova1/2021	EPI_ISL_3434107	2021-08-01	MEPHI, Aix Marseille University	MEPHI, Aix Marseille University	Anthony LEVASSEUR et al
France/PAC-IHU-19815_Nova1/2021	EPI_ISL_3434121	2021-08-01	MEPHI, Aix Marseille University	MEPHI, Aix Marseille University	Anthony LEVASSEUR et al
France/PAC-IHU-19869_Nova1/2021	EPI_ISL_3434171	2021-08-01	MEPHI, Aix Marseille University	MEPHI, Aix Marseille University	Anthony LEVASSEUR et al
France/PAC-IHU-19883_Nova1/2021	EPI_ISL_3433025	2021-07-20	MEPHI, Aix Marseille University	MEPHI, Aix Marseille University	Anthony LEVASSEUR et al
France/PAC-IHU-19912_Nova1/2021	EPI_ISL_3433046	2021-07-20	MEPHI, Aix Marseille University	MEPHI, Aix Marseille University	Anthony LEVASSEUR et al
France/PAC-IHU-19937_Nova1/2021	EPI_ISL_3433073	2021-07-21	MEPHI, Aix Marseille University	MEPHI, Aix Marseille University	Anthony LEVASSEUR et al
France/PAC-IHU-19957_Nova1/2021	EPI_ISL_3433085	2021-07-21	MEPHI, Aix Marseille University	MEPHI, Aix Marseille University	Anthony LEVASSEUR et al
France/PAC-IHU-19990_Nova1/2021	EPI_ISL_3433110	2021-07-23	MEPHI, Aix Marseille University	MEPHI, Aix Marseille University	Anthony LEVASSEUR et al
France/PAC-IHU-20006_Nova1/2021	EPI_ISL_3433125	2021-07-23	MEPHI, Aix Marseille University	MEPHI, Aix Marseille University	Anthony LEVASSEUR et al
France/PAC-IHU-20064_Nova1/2021	EPI_ISL_3433171	2021-07-26	MEPHI, Aix Marseille University	MEPHI, Aix Marseille University	Anthony LEVASSEUR et al
France/PAC-IHU-20088_Nova1/2021	EPI_ISL_3433191	2021-07-26	MEPHI, Aix Marseille University	MEPHI, Aix Marseille University	Anthony LEVASSEUR et al
France/PAC-IHU-20148_Nova1/2021	EPI_ISL_3433247	2021-07-26	MEPHI, Aix Marseille University	MEPHI, Aix Marseille University	Anthony LEVASSEUR et al
France/PAC-IHU-20185_Nova1/2021	EPI_ISL_3433279	2021-07-26	MEPHI, Aix Marseille University	MEPHI, Aix Marseille University	Anthony LEVASSEUR et al
France/PAC-IHU-20201_Nova1/2021	EPI_ISL_3433295	2021-07-26	MEPHI, Aix Marseille University	MEPHI, Aix Marseille University	Anthony LEVASSEUR et al
France/PAC-IHU-20222_Nova1/2021	EPI_ISL_3433315	2021-07-26	MEPHI, Aix Marseille University	MEPHI, Aix Marseille University	Anthony LEVASSEUR et al
France/PAC-IHU-20229_Nova1/2021	EPI_ISL_3433321	2021-07-26	MEPHI, Aix Marseille University	MEPHI, Aix Marseille University	Anthony LEVASSEUR et al
France/PAC-IHU-20279_Nova1/2021	EPI_ISL_3433354	2021-07-26	MEPHI, Aix Marseille University	MEPHI, Aix Marseille University	Anthony LEVASSEUR et al
France/PAC-IHU-20284_Nova1/2021	EPI_ISL_3433357	2021-07-26	MEPHI, Aix Marseille University	MEPHI, Aix Marseille University	Anthony LEVASSEUR et al
France/PAC-IHU-20303_Nova1/2021	EPI_ISL_3433374	2021-07-26	MEPHI, Aix Marseille University	MEPHI, Aix Marseille University	Anthony LEVASSEUR et al
France/PAC-IHU-20357_Nova1/2021	EPI_ISL_3433411	2021-07-26	MEPHI, Aix Marseille University	MEPHI, Aix Marseille University	Anthony LEVASSEUR et al
France/PAC-IHU-20361_Nova1/2021	EPI_ISL_3433415	2021-07-26	MEPHI, Aix Marseille University	MEPHI, Aix Marseille University	Anthony LEVASSEUR et al
France/PAC-IHU-20367_Nova1/2021	EPI_ISL_3433420	2021-07-27	MEPHI, Aix Marseille University	MEPHI, Aix Marseille University	Anthony LEVASSEUR et al
France/PAC-IHU-20390_Nova1/2021	EPI_ISL_3433437	2021-07-27	MEPHI, Aix Marseille University	MEPHI, Aix Marseille University	Anthony LEVASSEUR et al
France/PAC-IHU-20400_Nova1/2021	EPI_ISL_3433444	2021-07-27	MEPHI, Aix Marseille University	MEPHI, Aix Marseille University	Anthony LEVASSEUR et al
France/PAC-IHU-20513_Nova1/2021	EPI_ISL_3433541	2021-07-20	MEPHI, Aix Marseille University	MEPHI, Aix Marseille University	Anthony LEVASSEUR et al
France/PAC-IHU-20530_Nova1/2021	EPI_ISL_3433556	2021-07-21	MEPHI, Aix Marseille University	MEPHI, Aix Marseille University	Anthony LEVASSEUR et al
France/PAC-IHU-20540_Nova1/2021	EPI_ISL_3433565	2021-07-21	MEPHI, Aix Marseille University	MEPHI, Aix Marseille University	Anthony LEVASSEUR et al
France/PAC-IHU-20551_Nova1/2021	EPI_ISL_3433573	2021-07-21	MEPHI, Aix Marseille University	MEPHI, Aix Marseille University	Anthony LEVASSEUR et al
France/PAC-IHU-20569_Nova1/2021	EPI_ISL_3433586	2021-07-21	MEPHI, Aix Marseille University	MEPHI, Aix Marseille University	Anthony LEVASSEUR et al
France/PAC-IHU-20955_Nova1/2021	EPI_ISL_3434286	2021-07-23	MEPHI, Aix Marseille University	MEPHI, Aix Marseille University	Anthony LEVASSEUR et al
France/PAC-IHU-20957_Nova1/2021	EPI_ISL_3434288	2021-07-23	MEPHI, Aix Marseille University	MEPHI, Aix Marseille University	Anthony LEVASSEUR et al
France/PAC-IHU-20961_Nova1/2021	EPI_ISL_3434291	2021-07-23	MEPHI, Aix Marseille University	MEPHI, Aix Marseille University	Anthony LEVASSEUR et al
France/PAC-IHU-20975_Nova1/2021	EPI_ISL_3434305	2021-07-23	MEPHI, Aix Marseille University	MEPHI, Aix Marseille University	Anthony LEVASSEUR et al
France/PAC-IHU-21017_Nova1/2021	EPI_ISL_3434343	2021-07-24	MEPHI, Aix Marseille University	MEPHI, Aix Marseille University	Anthony LEVASSEUR et al
France/PAC-IHU-21044_Nova1/2021	EPI_ISL_3434366	2021-07-24	MEPHI, Aix Marseille University	MEPHI, Aix Marseille University	Anthony LEVASSEUR et al
France/PAC-IHU-21053_Nova1/2021	EPI_ISL_3434374	2021-07-24	MEPHI, Aix Marseille University	MEPHI, Aix Marseille University	Anthony LEVASSEUR et al
France/PAC-IHU-21092_Nova1/2021	EPI_ISL_3434402	2021-07-26	MEPHI, Aix Marseille University	MEPHI, Aix Marseille University	Anthony LEVASSEUR et al
France/PAC-IHU-21101_Nova1/2021	EPI_ISL_3434410	2021-07-26	MEPHI, Aix Marseille University	MEPHI, Aix Marseille University	Anthony LEVASSEUR et al
France/PAC-IHU-21105_Nova1/2021	EPI_ISL_3434413	2021-07-26	MEPHI, Aix Marseille University	MEPHI, Aix Marseille University	Anthony LEVASSEUR et al
France/PAC-IHU-21199_Nova1/2021	EPI_ISL_3434489	2021-08-01	MEPHI, Aix Marseille University	MEPHI, Aix Marseille University	Anthony LEVASSEUR et al
France/PAC-IHU-21235_Nova1/2021	EPI_ISL_3434522	2021-08-01	MEPHI, Aix Marseille University	MEPHI, Aix Marseille University	Anthony LEVASSEUR et al
France/PAC-IHU-21309_Nova1/2021	EPI_ISL_3434585	2021-08-01	MEPHI, Aix Marseille University	MEPHI, Aix Marseille University	Anthony LEVASSEUR et al
France/PAC-IHU-21334_Nova1/2021	EPI_ISL_3434603	2021-08-01	MEPHI, Aix Marseille University	MEPHI, Aix Marseille University	Anthony LEVASSEUR et al
France/PAC-IHU-21467-Nano1E/2021	EPI_ISL_3803558	2021-08-05	MEPHI, Aix Marseille University	MEPHI, Aix Marseille University	Anthony LEVASSEUR et al
France/PAC-IHU-21590-N1/2021	EPI_ISL_3802371	2021-08-02	MEPHI, Aix Marseille University	MEPHI, Aix Marseille University	Anthony LEVASSEUR et al
France/PAC-IHU-23812_Nova1/2021	EPI_ISL_3830683	2021-07	MEPHI, Aix Marseille University	MEPHI, Aix Marseille University	Anthony LEVASSEUR et al
France/PAC-IHU-23843_Nova1/2021	EPI_ISL_3830705	2021-07	MEPHI, Aix Marseille University	MEPHI, Aix Marseille University	Anthony LEVASSEUR et al
France/PAC-IHU-23849_Nova1/2021	EPI_ISL_3830711	2021-07	MEPHI, Aix Marseille University	MEPHI, Aix Marseille University	Anthony LEVASSEUR et al
France/PAC-IHU-23931_Nova1/2021	EPI_ISL_3830781	2021-07	MEPHI, Aix Marseille University	MEPHI, Aix Marseille University	Anthony LEVASSEUR et al
France/PAC-IHU-23940_Nova1/2021	EPI_ISL_3830787	2021-07	MEPHI, Aix Marseille University	MEPHI, Aix Marseille University	Anthony LEVASSEUR et al
France/PAC-IHU-23960_Nova1/2021	EPI_ISL_3830802	2021-07	MEPHI, Aix Marseille University	MEPHI, Aix Marseille University	Anthony LEVASSEUR et al
France/PAC-IHU-24020_Nova1/2021	EPI_ISL_3830837	2021-07	MEPHI, Aix Marseille University	MEPHI, Aix Marseille University	Anthony LEVASSEUR et al
France/PAC-IHU-24041_Nova1/2021	EPI_ISL_3830849	2021-07	MEPHI, Aix Marseille University	MEPHI, Aix Marseille University	Anthony LEVASSEUR et al
France/PAC-IHU-24064_Nova1/2021	EPI_ISL_3830871	2021-07	MEPHI, Aix Marseille University	MEPHI, Aix Marseille University	Anthony LEVASSEUR et al
France/PAC-IHU-24152_Nova1/2021	EPI_ISL_3830941	2021-07	MEPHI, Aix Marseille University	MEPHI, Aix Marseille University	Anthony LEVASSEUR et al
France/PAC-IHU-26007_Nova1/2021	EPI_ISL_3831402	2021-07	MEPHI, Aix Marseille University	MEPHI, Aix Marseille University	Anthony LEVASSEUR et al
France/PAC-IHU-26035_Nova1/2021	EPI_ISL_3830271	2021-07	MEPHI, Aix Marseille University	MEPHI, Aix Marseille University	Anthony LEVASSEUR et al
France/PAC-IHU-26092_Nova1/2021	EPI_ISL_3831462	2021-08	MEPHI, Aix Marseille University	MEPHI, Aix Marseille University	Anthony LEVASSEUR et al
France/PAC-IHU-26153_Nova1/2021	EPI_ISL_3831512	2021-08	MEPHI, Aix Marseille University	MEPHI, Aix Marseille University	Anthony LEVASSEUR et al
France/PAC-IHU-26192_Nova1/2021	EPI_ISL_3831540	2021-08	MEPHI, Aix Marseille University	MEPHI, Aix Marseille University	Anthony LEVASSEUR et al
France/PAC-IHU-26244_Nova1/2021	EPI_ISL_3831577	2021-08	MEPHI, Aix Marseille University	MEPHI, Aix Marseille University	Anthony LEVASSEUR et al
France/PAC-IHU-26277_Nova1/2021	EPI_ISL_3831606	2021-08	MEPHI, Aix Marseille University	MEPHI, Aix Marseille University	Anthony LEVASSEUR et al
France/PAC-IHU-26302_Nova1/2021	EPI_ISL_3831628	2021-08	MEPHI, Aix Marseille University	MEPHI, Aix Marseille University	Anthony LEVASSEUR et al
France/PAC-IHU-26329_Nova1/2021	EPI_ISL_3831653	2021-08	MEPHI, Aix Marseille University	MEPHI, Aix Marseille University	Anthony LEVASSEUR et al
France/PAC-IHU-26344_Nova1/2021	EPI_ISL_3831668	2021-08	MEPHI, Aix Marseille University	MEPHI, Aix Marseille University	Anthony LEVASSEUR et al
France/PAC-IHU-26535_Nova1/2021	EPI_ISL_3831762	2021-08	MEPHI, Aix Marseille University	MEPHI, Aix Marseille University	Anthony LEVASSEUR et al
France/PAC-IHU-26579_Nova1/2021	EPI_ISL_3831790	2021-08	MEPHI, Aix Marseille University	MEPHI, Aix Marseille University	Anthony LEVASSEUR et al
France/PAC-IHU-26585_Nova1/2021	EPI_ISL_3831795	2021-08	MEPHI, Aix Marseille University	MEPHI, Aix Marseille University	Anthony LEVASSEUR et al
France/PAC-IHU-26596_Nova1/2021	EPI_ISL_3831806	2021-08	MEPHI, Aix Marseille University	MEPHI, Aix Marseille University	Anthony LEVASSEUR et al
France/PAC-IHU-26604_Nova1/2021	EPI_ISL_3831813	2021-08	MEPHI, Aix Marseille University	MEPHI, Aix Marseille University	Anthony LEVASSEUR et al
France/PAC-IHU-26606_Nova1/2021	EPI_ISL_3831815	2021-08	MEPHI, Aix Marseille University	MEPHI, Aix Marseille University	Anthony LEVASSEUR et al
France/PAC-IHU-26629_Nova1/2021	EPI_ISL_3831836	2021-08	MEPHI, Aix Marseille University	MEPHI, Aix Marseille University	Anthony LEVASSEUR et al
France/PAC-IHU-26636_Nova1/2021	EPI_ISL_3831842	2021-08	MEPHI, Aix Marseille University	MEPHI, Aix Marseille University	Anthony LEVASSEUR et al
France/PAC-IHU-26666_Nova1/2021	EPI_ISL_3830960	2021-08	MEPHI, Aix Marseille University	MEPHI, Aix Marseille University	Anthony LEVASSEUR et al
France/PAC-IHU-26674_Nova1/2021	EPI_ISL_3830966	2021-08	MEPHI, Aix Marseille University	MEPHI, Aix Marseille University	Anthony LEVASSEUR et al
France/PAC-IHU-26697_Nova1/2021	EPI_ISL_3830982	2021-08	MEPHI, Aix Marseille University	MEPHI, Aix Marseille University	Anthony LEVASSEUR et al
France/PAC-IHU-26708_Nova1/2021	EPI_ISL_3830990	2021-08	MEPHI, Aix Marseille University	MEPHI, Aix Marseille University	Anthony LEVASSEUR et al
France/PAC-IHU-26744_Nova1/2021	EPI_ISL_3831014	2021-08	MEPHI, Aix Marseille University	MEPHI, Aix Marseille University	Anthony LEVASSEUR et al
France/PAC-IHU-26844_Nova1/2021	EPI_ISL_3830616	2021-08	MEPHI, Aix Marseille University	MEPHI, Aix Marseille University	Anthony LEVASSEUR et al
France/PAC-IHU-26849_Nova1/2021	EPI_ISL_3831106	2021-08	MEPHI, Aix Marseille University	MEPHI, Aix Marseille University	Anthony LEVASSEUR et al
France/PAC-IHU-26859_Nova1/2021	EPI_ISL_3831114	2021-08	MEPHI, Aix Marseille University	MEPHI, Aix Marseille University	Anthony LEVASSEUR et al
France/PAC-IHU-26876_Nova1/2021	EPI_ISL_3831127	2021-08	MEPHI, Aix Marseille University	MEPHI, Aix Marseille University	Anthony LEVASSEUR et al
France/PAC-IHU-26968_Nova1/2021	EPI_ISL_3831175	2021-08	MEPHI, Aix Marseille University	MEPHI, Aix Marseille University	Anthony LEVASSEUR et al
France/PAC-IHU-27122_Nova1/2021	EPI_ISL_3831292	2021-08	MEPHI, Aix Marseille University	MEPHI, Aix Marseille University	Anthony LEVASSEUR et al
France/PAC-IHU-27127_Nova1/2021	EPI_ISL_3831296	2021-08	MEPHI, Aix Marseille University	MEPHI, Aix Marseille University	Anthony LEVASSEUR et al
France/PAC-IHU-27164_Nova1/2021	EPI_ISL_3831329	2021-08	MEPHI, Aix Marseille University	MEPHI, Aix Marseille University	Anthony LEVASSEUR et al
France/PAC-IHU-27225_Nova1/2021	EPI_ISL_3831376	2021-08	MEPHI, Aix Marseille University	MEPHI, Aix Marseille University	Anthony LEVASSEUR et al
France/PAC-IHU-27319_Nova2/2021	EPI_ISL_3934433	2021-08	MEPHI, Aix Marseille University	MEPHI, Aix Marseille University	Anthony LEVASSEUR et al
France/PAC-IHU-27351_Nova1/2021	EPI_ISL_3934036	2021-08	MEPHI, Aix Marseille University	MEPHI, Aix Marseille University	Anthony LEVASSEUR et al
France/PAC-IHU-27353_Nova1/2021	EPI_ISL_3934038	2021-08	MEPHI, Aix Marseille University	MEPHI, Aix Marseille University	Anthony LEVASSEUR et al
France/PAC-IHU-27544_Nova1/2021	EPI_ISL_3934153	2021-08	MEPHI, Aix Marseille University	MEPHI, Aix Marseille University	Anthony LEVASSEUR et al
France/PAC-IHU-27663_Nova1/2021	EPI_ISL_3934226	2021-08	MEPHI, Aix Marseille University	MEPHI, Aix Marseille University	Anthony LEVASSEUR et al
France/PAC-IHU-27682_Nova1/2021	EPI_ISL_3934236	2021-08	MEPHI, Aix Marseille University	MEPHI, Aix Marseille University	Anthony LEVASSEUR et al
France/PAC-IHU-27702_Nova1/2021	EPI_ISL_3934249	2021-08	MEPHI, Aix Marseille University	MEPHI, Aix Marseille University	Anthony LEVASSEUR et al
France/PAC-IHU-27723_Nova1/2021	EPI_ISL_3934263	2021-08	MEPHI, Aix Marseille University	MEPHI, Aix Marseille University	Anthony LEVASSEUR et al
France/PAC-IHU-27744_Nova1/2021	EPI_ISL_3934279	2021-08	MEPHI, Aix Marseille University	MEPHI, Aix Marseille University	Anthony LEVASSEUR et al
France/PAC-IHU-27751_Nova1/2021	EPI_ISL_3934285	2021-08	MEPHI, Aix Marseille University	MEPHI, Aix Marseille University	Anthony LEVASSEUR et al
France/PAC-IHU-27770_Nova1/2021	EPI_ISL_3934300	2021-08	MEPHI, Aix Marseille University	MEPHI, Aix Marseille University	Anthony LEVASSEUR et al
France/PAC-IHU-27872_Nova1/2021	EPI_ISL_3934371	2021-08	MEPHI, Aix Marseille University	MEPHI, Aix Marseille University	Anthony LEVASSEUR et al
France/PAC-IHU-27902_Nova1/2021	EPI_ISL_3934385	2021-08	MEPHI, Aix Marseille University	MEPHI, Aix Marseille University	Anthony LEVASSEUR et al
France/PAC-IHU-27906_Nova1/2021	EPI_ISL_3934389	2021-08	MEPHI, Aix Marseille University	MEPHI, Aix Marseille University	Anthony LEVASSEUR et al
France/PAC-IHU-28026_Nova1/2021	EPI_ISL_3933595	2021-08	MEPHI, Aix Marseille University	MEPHI, Aix Marseille University	Anthony LEVASSEUR et al
France/PAC-IHU-28080_Nova1/2021	EPI_ISL_3933645	2021-08	MEPHI, Aix Marseille University	MEPHI, Aix Marseille University	Anthony LEVASSEUR et al
France/PAC-IHU-28130_Nova1/2021	EPI_ISL_3933683	2021-08	MEPHI, Aix Marseille University	MEPHI, Aix Marseille University	Anthony LEVASSEUR et al
France/PAC-IHU-28214_Nova1/2021	EPI_ISL_3933720	2021-08	MEPHI, Aix Marseille University	MEPHI, Aix Marseille University	Anthony LEVASSEUR et al
France/PAC-IHU-28217_Nova1/2021	EPI_ISL_3933722	2021-08	MEPHI, Aix Marseille University	MEPHI, Aix Marseille University	Anthony LEVASSEUR et al
France/PAC-IHU-28292_Nova1/2021	EPI_ISL_3933767	2021-08	MEPHI, Aix Marseille University	MEPHI, Aix Marseille University	Anthony LEVASSEUR et al
France/PAC-IHU-28295_Nova1/2021	EPI_ISL_3933770	2021-08	MEPHI, Aix Marseille University	MEPHI, Aix Marseille University	Anthony LEVASSEUR et al
France/PAC-IHU-28318_Nova1/2021	EPI_ISL_3934451	2021-08	MEPHI, Aix Marseille University	MEPHI, Aix Marseille University	Anthony LEVASSEUR et al
France/PAC-IHU-28365_Nova1/2021	EPI_ISL_3934659	2021-08	MEPHI, Aix Marseille University	MEPHI, Aix Marseille University	Anthony LEVASSEUR et al
France/PAC-IHU-28367_Nova1/2021	EPI_ISL_3933832	2021-08	MEPHI, Aix Marseille University	MEPHI, Aix Marseille University	Anthony LEVASSEUR et al
France/PAC-IHU-28376_Nova1/2021	EPI_ISL_3933839	2021-08	MEPHI, Aix Marseille University	MEPHI, Aix Marseille University	Anthony LEVASSEUR et al
France/PAC-IHU-28396_Nova1/2021	EPI_ISL_3933856	2021-08	MEPHI, Aix Marseille University	MEPHI, Aix Marseille University	Anthony LEVASSEUR et al
France/PAC-IHU-28402_Nova1/2021	EPI_ISL_3933862	2021-08	MEPHI, Aix Marseille University	MEPHI, Aix Marseille University	Anthony LEVASSEUR et al
France/PAC-IHU-28418_Nova1/2021	EPI_ISL_3933873	2021-08	MEPHI, Aix Marseille University	MEPHI, Aix Marseille University	Anthony LEVASSEUR et al
France/PAC-IHU-28459_Nova1/2021	EPI_ISL_3933899	2021-08	MEPHI, Aix Marseille University	MEPHI, Aix Marseille University	Anthony LEVASSEUR et al
France/PAC-IHU-28465_Nova1/2021	EPI_ISL_3933904	2021-08	MEPHI, Aix Marseille University	MEPHI, Aix Marseille University	Anthony LEVASSEUR et al
France/PAC-IHU-28468_Nova1/2021	EPI_ISL_3933907	2021-08	MEPHI, Aix Marseille University	MEPHI, Aix Marseille University	Anthony LEVASSEUR et al
France/PAC-IHU-28469_Nova1/2021	EPI_ISL_3933908	2021-08	MEPHI, Aix Marseille University	MEPHI, Aix Marseille University	Anthony LEVASSEUR et al
France/PAC-IHU-28474_Nova1/2021	EPI_ISL_3933912	2021-08	MEPHI, Aix Marseille University	MEPHI, Aix Marseille University	Anthony LEVASSEUR et al
France/PAC-IHU-28782-Nova1E/2021	EPI_ISL_4392963	2021-08	MEPHI, Aix Marseille University	MEPHI, Aix Marseille University	Anthony LEVASSEUR et al
France/PAC-IHU-28858-Nova1E/2021	EPI_ISL_4393039	2021-08	MEPHI, Aix Marseille University	MEPHI, Aix Marseille University	Anthony LEVASSEUR et al
France/PAC-IHU-28876-Nova1E/2021	EPI_ISL_4393058	2021-08	MEPHI, Aix Marseille University	MEPHI, Aix Marseille University	Anthony LEVASSEUR et al
France/PAC-IHU-28881-Nova1E/2021	EPI_ISL_4393063	2021-08	MEPHI, Aix Marseille University	MEPHI, Aix Marseille University	Anthony LEVASSEUR et al
France/PAC-IHU-28971-Nova1E/2021	EPI_ISL_4393152	2021-08	MEPHI, Aix Marseille University	MEPHI, Aix Marseille University	Anthony LEVASSEUR et al
France/PAC-IHU-28980-Nova1E/2021	EPI_ISL_4393161	2021-08	MEPHI, Aix Marseille University	MEPHI, Aix Marseille University	Anthony LEVASSEUR et al
France/PAC-IHU-28990-Nova1E/2021	EPI_ISL_4393171	2021-08	MEPHI, Aix Marseille University	MEPHI, Aix Marseille University	Anthony LEVASSEUR et al
France/PAC-IHU-28993-Nova1E/2021	EPI_ISL_4393174	2021-08	MEPHI, Aix Marseille University	MEPHI, Aix Marseille University	Anthony LEVASSEUR et al
France/PAC-IHU-28998-Nova1E/2021	EPI_ISL_4393179	2021-08	MEPHI, Aix Marseille University	MEPHI, Aix Marseille University	Anthony LEVASSEUR et al
France/PAC-IHU-29019-Nova1E/2021	EPI_ISL_4393200	2021-08	MEPHI, Aix Marseille University	MEPHI, Aix Marseille University	Anthony LEVASSEUR et al
France/PAC-IHU-29024-Nova1E/2021	EPI_ISL_4393205	2021-08	MEPHI, Aix Marseille University	MEPHI, Aix Marseille University	Anthony LEVASSEUR et al
France/PAC-IHU-29287-Nova1M/2021	EPI_ISL_4393355	2021-08	MEPHI, Aix Marseille University	MEPHI, Aix Marseille University	Anthony LEVASSEUR et al
France/PAC-IHU-29288-Nova1M/2021	EPI_ISL_4393356	2021-08	MEPHI, Aix Marseille University	MEPHI, Aix Marseille University	Anthony LEVASSEUR et al
France/PAC-IHU-29300-Nova1M/2021	EPI_ISL_4393367	2021-08	MEPHI, Aix Marseille University	MEPHI, Aix Marseille University	Anthony LEVASSEUR et al
France/PAC-IHU-29537-Nova1M/2021	EPI_ISL_4393595	2021-08	MEPHI, Aix Marseille University	MEPHI, Aix Marseille University	Anthony LEVASSEUR et al
France/PAC-IHU-29564-Nova1M/2021	EPI_ISL_4393622	2021-08	MEPHI, Aix Marseille University	MEPHI, Aix Marseille University	Anthony LEVASSEUR et al
France/PAC-IHU-29572-Nova1M/2021	EPI_ISL_4393630	2021-08	MEPHI, Aix Marseille University	MEPHI, Aix Marseille University	Anthony LEVASSEUR et al
France/PAC-IHU-29704-Nova1A/2021	EPI_ISL_4393761	2021-09	MEPHI, Aix Marseille University	MEPHI, Aix Marseille University	Anthony LEVASSEUR et al
France/PAC-IHU-29770-Nova1A/2021	EPI_ISL_4393822	2021-09	MEPHI, Aix Marseille University	MEPHI, Aix Marseille University	Anthony LEVASSEUR et al
France/PAC-IHU-29812-Nova1A/2021	EPI_ISL_4393862	2021-09	MEPHI, Aix Marseille University	MEPHI, Aix Marseille University	Anthony LEVASSEUR et al
France/PAC-IHU-29900-Nova1A/2021	EPI_ISL_4393948	2021-09	MEPHI, Aix Marseille University	MEPHI, Aix Marseille University	Anthony LEVASSEUR et al
France/PAC-IHU-29942-Nova1A/2021	EPI_ISL_4393991	2021-09	MEPHI, Aix Marseille University	MEPHI, Aix Marseille University	Anthony LEVASSEUR et al
France/PAC-IHU-29966-Nova1E/2021	EPI_ISL_4394060	2021-09	MEPHI, Aix Marseille University	MEPHI, Aix Marseille University	Anthony LEVASSEUR et al
France/PAC-IHU-29985-Nova1E/2021	EPI_ISL_4394155	2021-09	MEPHI, Aix Marseille University	MEPHI, Aix Marseille University	Anthony LEVASSEUR et al
France/PAC-IHU-30000-Nova1E/2021	EPI_ISL_4394170	2021-09	MEPHI, Aix Marseille University	MEPHI, Aix Marseille University	Anthony LEVASSEUR et al
France/PAC-IHU-30021-Nova1E/2021	EPI_ISL_4394189	2021-09	MEPHI, Aix Marseille University	MEPHI, Aix Marseille University	Anthony LEVASSEUR et al
France/PAC-IHU-30037-Nova1E/2021	EPI_ISL_4394204	2021-09	MEPHI, Aix Marseille University	MEPHI, Aix Marseille University	Anthony LEVASSEUR et al
France/PAC-IHU-30051-Nova1E/2021	EPI_ISL_4394217	2021-09	MEPHI, Aix Marseille University	MEPHI, Aix Marseille University	Anthony LEVASSEUR et al
France/PAC-IHU-30098-Nova1E/2021	EPI_ISL_4394262	2021-09	MEPHI, Aix Marseille University	MEPHI, Aix Marseille University	Anthony LEVASSEUR et al
France/PAC-IHU-30202-Nova1E/2021	EPI_ISL_4394361	2021-09	MEPHI, Aix Marseille University	MEPHI, Aix Marseille University	Anthony LEVASSEUR et al
France/PAC-IHU-30262_Nova1/2021	EPI_ISL_4394420	2021-08	MEPHI, Aix Marseille University	MEPHI, Aix Marseille University	Anthony LEVASSEUR et al
France/PAC-IHU-30280_Nova1/2021	EPI_ISL_4394437	2021-08	MEPHI, Aix Marseille University	MEPHI, Aix Marseille University	Anthony LEVASSEUR et al
France/PAC-IHU-30281_Nova1/2021	EPI_ISL_4394438	2021-08	MEPHI, Aix Marseille University	MEPHI, Aix Marseille University	Anthony LEVASSEUR et al
France/PAC-IHU-30321_Nova1/2021	EPI_ISL_4394474	2021-08	MEPHI, Aix Marseille University	MEPHI, Aix Marseille University	Anthony LEVASSEUR et al
France/PAC-IHU-30544_Nova1/2021	EPI_ISL_4394687	2021-09	MEPHI, Aix Marseille University	MEPHI, Aix Marseille University	Anthony LEVASSEUR et al
France/PAC-IHU-30621_Nova1/2021	EPI_ISL_4394758	2021-09	MEPHI, Aix Marseille University	MEPHI, Aix Marseille University	Anthony LEVASSEUR et al
France/PAC-IHU-30634_Nova1/2021	EPI_ISL_4394771	2021-09	MEPHI, Aix Marseille University	MEPHI, Aix Marseille University	Anthony LEVASSEUR et al
France/PAC-IHU-30648_Nova1/2021	EPI_ISL_4394785	2021-09	MEPHI, Aix Marseille University	MEPHI, Aix Marseille University	Anthony LEVASSEUR et al
France/PAC-IHU-30663_Nova1/2021	EPI_ISL_4394798	2021-09	MEPHI, Aix Marseille University	MEPHI, Aix Marseille University	Anthony LEVASSEUR et al
France/PAC-IHU-30778_Nova1/2021	EPI_ISL_4394909	2021-09	MEPHI, Aix Marseille University	MEPHI, Aix Marseille University	Anthony LEVASSEUR et al
France/PAC-IHU-32979_Nova1/2021	EPI_ISL_4944379	2021-07	MEPHI, Aix Marseille University	MEPHI, Aix Marseille University	Anthony LEVASSEUR et al
France/PAC-IHU-32982_Nova1/2021	EPI_ISL_4944385	2021-07	MEPHI, Aix Marseille University	MEPHI, Aix Marseille University	Anthony LEVASSEUR et al
France/PAC-IHU-33081_Nova1/2021	EPI_ISL_4944439	2021-07	MEPHI, Aix Marseille University	MEPHI, Aix Marseille University	Anthony LEVASSEUR et al
France/PAC-IHU-33098_Nova1/2021	EPI_ISL_4944455	2021-07	MEPHI, Aix Marseille University	MEPHI, Aix Marseille University	Anthony LEVASSEUR et al
France/PAC-IHU-33105_Nova1/2021	EPI_ISL_4944463	2021-07	MEPHI, Aix Marseille University	MEPHI, Aix Marseille University	Anthony LEVASSEUR et al
France/PAC-IHU-33363_Nova1/2021	EPI_ISL_4944690	2021-09	MEPHI, Aix Marseille University	MEPHI, Aix Marseille University	Anthony LEVASSEUR et al
France/PAC-IHU-33366_Nova1/2021	EPI_ISL_4944693	2021-09	MEPHI, Aix Marseille University	MEPHI, Aix Marseille University	Anthony LEVASSEUR et al
France/PAC-IHU-33787_Nova1/2021	EPI_ISL_4943537	2021-09	MEPHI, Aix Marseille University	MEPHI, Aix Marseille University	Anthony LEVASSEUR et al
France/PAC-IHU-33860_Nova1/2021	EPI_ISL_4943604	2021-09	MEPHI, Aix Marseille University	MEPHI, Aix Marseille University	Anthony LEVASSEUR et al
France/PAC-IHU-33929_Nova1/2021	EPI_ISL_4943673	2021-09	MEPHI, Aix Marseille University	MEPHI, Aix Marseille University	Anthony LEVASSEUR et al
France/PAC-IHU-34041_Nova1/2021	EPI_ISL_4943784	2021-09	MEPHI, Aix Marseille University	MEPHI, Aix Marseille University	Anthony LEVASSEUR et al
France/PAC-IHU-34092_Nova1/2021	EPI_ISL_4943832	2021-09	MEPHI, Aix Marseille University	MEPHI, Aix Marseille University	Anthony LEVASSEUR et al
France/PAC-IHU-34111_Nova1/2021	EPI_ISL_4943853	2021-09	MEPHI, Aix Marseille University	MEPHI, Aix Marseille University	Anthony LEVASSEUR et al
France/PAC-IHU-34138_Nova1/2021	EPI_ISL_4943884	2021-09	MEPHI, Aix Marseille University	MEPHI, Aix Marseille University	Anthony LEVASSEUR et al
France/PAC-IHU-34156_Nova1/2021	EPI_ISL_4943904	2021-09	MEPHI, Aix Marseille University	MEPHI, Aix Marseille University	Anthony LEVASSEUR et al
France/PAC-IHU-34169_Nova1/2021	EPI_ISL_4943919	2021-09	MEPHI, Aix Marseille University	MEPHI, Aix Marseille University	Anthony LEVASSEUR et al
France/PAC-IHU-34222_Nova1/2021	EPI_ISL_4943975	2021-09	MEPHI, Aix Marseille University	MEPHI, Aix Marseille University	Anthony LEVASSEUR et al
France/PAC-IHU-34500_Nova1/2021	EPI_ISL_4951849	2021-09	MEPHI, Aix Marseille University	MEPHI, Aix Marseille University	Anthony LEVASSEUR et al
France/PAC-IHU-34534_Nova1/2021	EPI_ISL_4951878	2021-09	MEPHI, Aix Marseille University	MEPHI, Aix Marseille University	Anthony LEVASSEUR et al
France/PAC-IHU-34539_Nova1/2021	EPI_ISL_4951883	2021-09	MEPHI, Aix Marseille University	MEPHI, Aix Marseille University	Anthony LEVASSEUR et al
France/PDL-HCL021140508701/2021	EPI_ISL_3473138	2021-07-27	LAM BIORYLIS	CNR Virus des Infections Respiratoires - France SUD	Antonin Bal et al
France/PDL-HCL021147083501/2021	EPI_ISL_4293058	2021-08-06	unknown	CNR Virus des Infections Respiratoires - France SUD	Antonin Bal et al
France/PDL-HCL0211526326/2021	EPI_ISL_4282038	2021-08-12	unknown	CNR Virus des Infections Respiratoires - France SUD	Antonin Bal et al
France/PDL-HCL0211538270/2021	EPI_ISL_4283738	2021-08-13	CNR Virus des Infections Respiratoires - France SUD	CNR Virus des Infections Respiratoires - France SUD	Antonin Bal et al
France/PDL-IPP15260/2021	EPI_ISL_3031666	2021-07-05	Labo Analyses Med	National Reference Center for Viruses of Respiratory Infections, Institut Pasteur, Paris	Marion Barbet et al
France/PDL-IPP15263/2021	EPI_ISL_3031669	2021-07-04	Labo Analyses Med	National Reference Center for Viruses of Respiratory Infections, Institut Pasteur, Paris	Marion Barbet et al
France/PDL-IPP15267/2021	EPI_ISL_3031673	2021-07-05	Labo Analyses Med	National Reference Center for Viruses of Respiratory Infections, Institut Pasteur, Paris	Marion Barbet et al
France/PDL-IPP15401/2021	EPI_ISL_3031799	2021-07-06	Labo Analyses Med	National Reference Center for Viruses of Respiratory Infections, Institut Pasteur, Paris	Marion Barbet et al
France/PDL-IPP15925/2021	EPI_ISL_3153417	2021-06-29	Labo Analyses Med	National Reference Center for Viruses of Respiratory Infections, Institut Pasteur, Paris	Marion Barbet et al
France/PDL-IPP16753/2021	EPI_ISL_3219578	2021-07-13	Labo Analyses Med	National Reference Center for Viruses of Respiratory Infections, Institut Pasteur, Paris	Marion Barbet et al
France/PDL-IPP18675/2021	EPI_ISL_3355796	2021-07-20	Labo Analyses Med	National Reference Center for Viruses of Respiratory Infections, Institut Pasteur, Paris	Marion Barbet et al
France/PDL-IPP18683/2021	EPI_ISL_3355804	2021-07-19	Labo Analyses Med	National Reference Center for Viruses of Respiratory Infections, Institut Pasteur, Paris	Marion Barbet et al
France/PDL-IPP18684/2021	EPI_ISL_3355805	2021-07-20	Labo Analyses Med	National Reference Center for Viruses of Respiratory Infections, Institut Pasteur, Paris	Marion Barbet et al
France/PDL-IPP19627/2021	EPI_ISL_3506791	2021-07-27	Labo Analyses Med	National Reference Center for Viruses of Respiratory Infections, Institut Pasteur, Paris	Marion Barbet et al
France/PDL-IPP19641/2021	EPI_ISL_3506804	2021-07-27	Labo Analyses Med	National Reference Center for Viruses of Respiratory Infections, Institut Pasteur, Paris	Marion Barbet et al
France/PDL-IPP21244/2021	EPI_ISL_3801484	2021-08-03	Labo Analyses Med	National Reference Center for Viruses of Respiratory Infections, Institut Pasteur, Paris	Marion Barbet et al
France/PDL-IPP21248/2021	EPI_ISL_3801487	2021-08-03	Labo Analyses Med	National Reference Center for Viruses of Respiratory Infections, Institut Pasteur, Paris	Marion Barbet et al
France/PDL-IPP22458/2021	EPI_ISL_3979625	2021-08-10	Labo Analyses Med	National Reference Center for Viruses of Respiratory Infections, Institut Pasteur, Paris	Marion Barbet et al
France/PDL-IPP24584/2021	EPI_ISL_4194601	2021-08-24	Labo Analyses Med	National Reference Center for Viruses of Respiratory Infections, Institut Pasteur, Paris	Marion Barbet et al
France/PDL-IPP25510/2021	EPI_ISL_4411772	2021-08-31	Hospital	National Reference Center for Viruses of Respiratory Infections, Institut Pasteur, Paris	Marion Barbet et al
France/PDL-IPP25902/2021	EPI_ISL_4411872	2021-08-31	Labo Analyses Med	National Reference Center for Viruses of Respiratory Infections, Institut Pasteur, Paris	Marion Barbet et al
France/PDL-IPP25914/2021	EPI_ISL_4411893	2021-08-31	Labo Analyses Med	National Reference Center for Viruses of Respiratory Infections, Institut Pasteur, Paris	Marion Barbet et al
France/PDL-IPP25921/2021	EPI_ISL_4411913	2021-08-31	Labo Analyses Med	National Reference Center for Viruses of Respiratory Infections, Institut Pasteur, Paris	Marion Barbet et al
France/PDL-IPP26932/2021	EPI_ISL_4503812	2021-09-07	Labo Analyses Med	National Reference Center for Viruses of Respiratory Infections, Institut Pasteur, Paris	Marion Barbet et al
France/PDL-IPP27040/2021	EPI_ISL_4503899	2021-09-07	Labo Analyses Med	National Reference Center for Viruses of Respiratory Infections, Institut Pasteur, Paris	Marion Barbet et al
France/PDL-IPP27270/2021	EPI_ISL_4503748	2021-09-07	Labo Analyses Med	National Reference Center for Viruses of Respiratory Infections, Institut Pasteur, Paris	Marion Barbet et al
France/PDL-IPP27508/2021	EPI_ISL_4600846	2021-09-14	Labo Analyses Med	National Reference Center for Viruses of Respiratory Infections, Institut Pasteur, Paris	Marion Barbet et al
France/PDL-IPP27515/2021	EPI_ISL_4600852	2021-09-14	Labo Analyses Med	National Reference Center for Viruses of Respiratory Infections, Institut Pasteur, Paris	Marion Barbet et al
France/PDL-IPP27583/2021	EPI_ISL_4601015	2021-09-14	Labo Analyses Med	National Reference Center for Viruses of Respiratory Infections, Institut Pasteur, Paris	Marion Barbet et al
France/PDL-IPP27646/2021	EPI_ISL_4600837	2021-09-14	Labo Analyses Med	National Reference Center for Viruses of Respiratory Infections, Institut Pasteur, Paris	Marion Barbet et al
France/PDL-IPP27737/2021	EPI_ISL_4600805	2021-09-14	Labo Analyses Med	National Reference Center for Viruses of Respiratory Infections, Institut Pasteur, Paris	Marion Barbet et al
France/PDL-IPP27741/2021	EPI_ISL_4600911	2021-09-14	Labo Analyses Med	National Reference Center for Viruses of Respiratory Infections, Institut Pasteur, Paris	Marion Barbet et al
France/PDL-IPP28338/2021	EPI_ISL_4879184	2021-09-21	Labo Analyses Med	National Reference Center for Viruses of Respiratory Infections, Institut Pasteur, Paris	Marion Barbet et al
France/PDL-IPP28495/2021	EPI_ISL_4951116	2021-09-21	Labo Analyses Med	National Reference Center for Viruses of Respiratory Infections, Institut Pasteur, Paris	Marion Barbet et al
France/PDL-IPP28576/2021	EPI_ISL_4951080	2021-09-21	Labo Analyses Med	National Reference Center for Viruses of Respiratory Infections, Institut Pasteur, Paris	Marion Barbet et al
France/PDL-IPP28598/2021	EPI_ISL_4951088	2021-09-21	Labo Analyses Med	National Reference Center for Viruses of Respiratory Infections, Institut Pasteur, Paris	Marion Barbet et al
France/PDL-IPP28610/2021	EPI_ISL_4951096	2021-09-21	Labo Analyses Med	National Reference Center for Viruses of Respiratory Infections, Institut Pasteur, Paris	Marion Barbet et al
France/PDL-IPP28886/2021	EPI_ISL_5054095	2021-09-28	Labo Analyses Med	National Reference Center for Viruses of Respiratory Infections, Institut Pasteur, Paris	Marion Barbet et al
France/PDL-IPP29200/2021	EPI_ISL_5306617	2021-09-28	Labo Analyses Med	National Reference Center for Viruses of Respiratory Infections, Institut Pasteur, Paris	Marion Barbet et al
France/PDL-IPP29466/2021	EPI_ISL_5332194	2021-10-05	Labo Analyses Med	National Reference Center for Viruses of Respiratory Infections, Institut Pasteur, Paris	Marion Barbet et al
France/PDL-IPP29473/2021	EPI_ISL_5332200	2021-10-05	Labo Analyses Med	National Reference Center for Viruses of Respiratory Infections, Institut Pasteur, Paris	Marion Barbet et al
France/un-HCL021130745501/2021	EPI_ISL_3205543	2021-07-13	DYOMEDEA-LABORATOIRE DE LA SAUVEGARDE	CNR Virus des Infections Respiratoires - France SUD	Antonin Bal et al
France/un-HCL021130830201/2021	EPI_ISL_3205570	2021-07-13	DYOMEDEA-LABORATOIRE DE LA SAUVEGARDE	CNR Virus des Infections Respiratoires - France SUD	Antonin Bal et al
France/un-HCL021131219201/2021	EPI_ISL_3205762	2021-07-13	LABORATOIRE- BIOESTERL	CNR Virus des Infections Respiratoires - France SUD	Antonin Bal et al
France/un-HCL021131237601/2021	EPI_ISL_3205801	2021-07-13	AX BIO OCEAN	CNR Virus des Infections Respiratoires - France SUD	Antonin Bal et al
France/un-HCL021131254501/2021	EPI_ISL_3205828	2021-07-13	AX BIO OCEAN	CNR Virus des Infections Respiratoires - France SUD	Antonin Bal et al
France/un-HCL021131274801/2021	EPI_ISL_3205856	2021-07-15	CENTRE HOSPITALIER DE BOURG EN BRESSE	CNR Virus des Infections Respiratoires - France SUD	Antonin Bal et al
France/un-HCL021131499501/2021	EPI_ISL_3205904	2021-07-13	AX BIO OCEAN	CNR Virus des Infections Respiratoires - France SUD	Antonin Bal et al
France/un-HCL021131861701/2021	EPI_ISL_3205941	2021-07-09	BIOLITTORAL BIOGROUP PLATEAU TECH	CNR Virus des Infections Respiratoires - France SUD	Antonin Bal et al
France/un-HCL021131984901/2021	EPI_ISL_3206000	2021-07-19	AX BIO OCEAN	CNR Virus des Infections Respiratoires - France SUD	Antonin Bal et al
France/un-HCL021132418101/2021	EPI_ISL_3206050	2021-07-19	LABORATOIRE BOUVIER	CNR Virus des Infections Respiratoires - France SUD	Antonin Bal et al
FrenchGuiana/IPG202101071/2021	EPI_ISL_3903672	2021-08-23	CNR Institut Pasteur de la Guyane	Institut Pasteur de la Guyane	Anne Lavergne et al
FrenchGuiana/IPG202101072/2021	EPI_ISL_3903673	2021-08-23	CNR Institut Pasteur de la Guyane	Institut Pasteur de la Guyane	Anne Lavergne et al
FrenchGuiana/IPG202101188/2021	EPI_ISL_4260016	2021-09-08	CNR Institut Pasteur de la Guyane	Institut Pasteur de la Guyane	Anne Lavergne et al
FrenchGuiana/IPP29130/2021	EPI_ISL_5306656	2021-09-07	Outre mer	National Reference Center for Viruses of Respiratory Infections, Institut Pasteur, Paris	Marion Barbet et al
Gabon/CERMEL-HH0711/2021	EPI_ISL_4704580	2021-08-13	Centre de Recherches Médicales de Lambaréné	Centre de Recherches Médicales de Lambaréné	Moustapha Nzamba Maloum et al
Georgia/Tb-SNGS1406/2021	EPI_ISL_4659774	2021-09-21	Department for Virology, Molecular Biology and Genome Research, R. G. Lugar Center for Public Health Research, National Center for Disease Control and Public Health (NCDC) of Georgia.	Department for Virology, Molecular Biology and Genome Research, R. G. Lugar Center for Public Health Research, National Center for Disease Control and Public Health (NCDC) of Georgia.	Giorgi Tomashvili et al
Georgia/Tb-SNGS319/2021	EPI_ISL_3076929	2021-07-02	Department for Virology, Molecular Biology and Genome Research, R. G. Lugar Center for Public Health Research, National Center for Disease Control and Public Health (NCDC) of Georgia.	Department for Virology, Molecular Biology and Genome Research, R. G. Lugar Center for Public Health Research, National Center for Disease Control and Public Health (NCDC) of Georgia.	Giorgi Tomashvili et al
Georgia/Tb-SNGS448/2021	EPI_ISL_4109487	2021-07-01	Department for Virology, Molecular Biology and Genome Research, R. G. Lugar Center for Public Health Research, National Center for Disease Control and Public Health (NCDC) of Georgia.	Department for Virology, Molecular Biology and Genome Research, R. G. Lugar Center for Public Health Research, National Center for Disease Control and Public Health (NCDC) of Georgia.	Giorgi Tomashvili et al
Germany/BB-RKI-I-196610/2021	EPI_ISL_3495720	2021-07-27	Klinikum Ernst von Bergmann gemeinnützige GmbH - stationärer Bereich	Robert Koch Institute	?
Germany/BB-RKI-I-203095/2021	EPI_ISL_3712903	2021-08-13	Klinikum Ernst von Bergmann gemeinnützige GmbH - stationärer Bereich	Robert Koch Institute	?
Germany/BB-RKI-I-213010/2021	EPI_ISL_3888162	2021-08-19	Klinikum Ernst von Bergmann gemeinnützige GmbH - stationärer Bereich	Robert Koch Institute	?
Germany/BB-RKI-I-216449/2021	EPI_ISL_3893695	2021-08-30	Klinikum Ernst von Bergmann gemeinnützige GmbH - stationärer Bereich	Robert Koch Institute	?
Germany/BB-RKI-I-239948/2021	EPI_ISL_4437800	2021-09-10	Klinikum Ernst von Bergmann gemeinnützige GmbH - stationärer Bereich	Robert Koch Institute	?
Germany/BB-RKI-I-252353/2021	EPI_ISL_4609661	2021-09-16	Klinikum Ernst von Bergmann gemeinnützige GmbH - stationärer Bereich	Robert Koch Institute	?
Germany/BB-RKI-I-258145/2021	EPI_ISL_4614280	2021-09-22	Klinikum Ernst von Bergmann gemeinnützige GmbH - stationärer Bereich	Robert Koch Institute	?
Germany/BB-RKI-I-271056/2021	EPI_ISL_4936862	2021-09-27	Klinikum Ernst von Bergmann gemeinnützige GmbH - stationärer Bereich	Robert Koch Institute	?
Germany/BE-ChVir-LB-210611-8302/2021	EPI_ISL_2694801	2021-06-07	Labor Berlin Charité Vivantes GmbH / Institut für Virologie	Charité Universitätsmedizin Berlin, Institut für Virologie/Labor Berlin	Peter Menzel et al
Germany/BE-ChVir-LB-210806-4583/2021	EPI_ISL_3447087	2021-07-29	Labor Berlin Charité Vivantes GmbH / Institut für Virologie	Charité Universitätsmedizin Berlin, Institut für Virologie/Labor Berlin	Peter Menzel et al
Germany/BE-ChVir-LB-210910-4184/2021	EPI_ISL_4310204	2021-09-01	Labor Berlin Charité Vivantes GmbH / Institut für Virologie	Charité Universitätsmedizin Berlin, Institut für Virologie/Labor Berlin	Peter Menzel et al
Germany/BE-ChVir-LB-210910-4550/2021	EPI_ISL_4310200	2021-09-05	Labor Berlin Charité Vivantes GmbH / Institut für Virologie	Charité Universitätsmedizin Berlin, Institut für Virologie/Labor Berlin	Peter Menzel et al
Germany/BE-ChVir-LB-211001-5070/2021	EPI_ISL_4884623	2021-09-23	Labor Berlin Charité Vivantes GmbH / Institut für Virologie	Charité Universitätsmedizin Berlin, Institut für Virologie/Labor Berlin	Peter Menzel et al
Germany/BE-ChVir-LB-211001-5510/2021	EPI_ISL_4884653	2021-09-22	Labor Berlin Charité Vivantes GmbH / Institut für Virologie	Charité Universitätsmedizin Berlin, Institut für Virologie/Labor Berlin	Peter Menzel et al
Germany/BE-RKI-I-153520/2021	EPI_ISL_2264740	2021-05-13	MDI Limbach Berlin GmbH; MVZ Labor Berlin	Robert Koch Institute	?
Germany/BE-RKI-I-158461/2021	EPI_ISL_2313798	2021-05-14	Labor 28 MVZ GmbH	Robert Koch Institute	?
Germany/BE-RKI-I-179120/2021	EPI_ISL_2635834	2021-06-04	MDI Limbach Berlin GmbH; MVZ Labor Berlin	Robert Koch Institute	?
Germany/BE-RKI-I-179990/2021	EPI_ISL_2636473	2021-06-09	MDI Limbach Berlin GmbH; MVZ Labor Berlin	Robert Koch Institute	?
Germany/BE-RKI-I-184489/2021	EPI_ISL_2845155	2021-06-29	MDI Limbach Berlin GmbH; MVZ Labor Berlin	Robert Koch Institute	?
Germany/BE-RKI-I-186711/2021	EPI_ISL_2956652	2021-07-06	Labor 28 MVZ GmbH	Robert Koch Institute	?
Germany/BE-RKI-I-187201/2021	EPI_ISL_2957222	2021-07-02	MDI Limbach Berlin GmbH; MVZ Labor Berlin	Robert Koch Institute	?
Germany/BE-RKI-I-187325/2021	EPI_ISL_2957368	2021-07-02	MDI Limbach Berlin GmbH; MVZ Labor Berlin	Robert Koch Institute	?
Germany/BE-RKI-I-188181/2021	EPI_ISL_3044412	2021-07-13	Labor 28 MVZ GmbH	Robert Koch Institute	?
Germany/BE-RKI-I-190720/2021	EPI_ISL_3121757	2021-07-21	Labor 28 MVZ GmbH	Robert Koch Institute	?
Germany/BE-RKI-I-191060/2021	EPI_ISL_3122079	2021-07-14	MDI Limbach Berlin GmbH; MVZ Labor Berlin	Robert Koch Institute	?
Germany/BE-RKI-I-192208/2021	EPI_ISL_3237735	2021-07-24	MDI Limbach Berlin GmbH; MVZ Labor Berlin	Robert Koch Institute	?
Germany/BE-RKI-I-194657/2021	EPI_ISL_3239607	2021-07-29	MDI Limbach Berlin GmbH; MVZ Labor Berlin	Robert Koch Institute	?
Germany/BE-RKI-I-194679/2021	EPI_ISL_3239629	2021-07-27	MDI Limbach Berlin GmbH; MVZ Labor Berlin	Robert Koch Institute	?
Germany/BE-RKI-I-195144/2021	EPI_ISL_3494732	2021-07-30	MDI Limbach Berlin GmbH; MVZ Labor Berlin	Robert Koch Institute	?
Germany/BE-RKI-I-195310/2021	EPI_ISL_3494839	2021-08-03	MDI Limbach Berlin GmbH; MVZ Labor Berlin	Robert Koch Institute	?
Germany/BE-RKI-I-195334/2021	EPI_ISL_3494862	2021-07-29	MDI Limbach Berlin GmbH; MVZ Labor Berlin	Robert Koch Institute	?
Germany/BE-RKI-I-195685/2021	EPI_ISL_3495181	2021-08-02	SYNLAB MVZ Berlin	Robert Koch Institute	?
Germany/BE-RKI-I-196014/2021	EPI_ISL_3495591	2021-07-19	Labor 28 MVZ GmbH	Robert Koch Institute	?
Germany/BE-RKI-I-196746/2021	EPI_ISL_3495829	2021-07-29	MDI Limbach Berlin GmbH; MVZ Labor Berlin	Robert Koch Institute	?
Germany/BE-RKI-I-197103/2021	EPI_ISL_3496184	2021-08-02	MDI Limbach Berlin GmbH; MVZ Labor Berlin	Robert Koch Institute	?
Germany/BE-RKI-I-197108/2021	EPI_ISL_3496188	2021-08-05	MDI Limbach Berlin GmbH; MVZ Labor Berlin	Robert Koch Institute	?
Germany/BE-RKI-I-197116/2021	EPI_ISL_3496196	2021-08-05	MDI Limbach Berlin GmbH; MVZ Labor Berlin	Robert Koch Institute	?
Germany/BE-RKI-I-197532/2021	EPI_ISL_3496596	2021-07-30	MDI Limbach Berlin GmbH; MVZ Labor Berlin	Robert Koch Institute	?
Germany/BE-RKI-I-198019/2021	EPI_ISL_3497052	2021-08-07	MDI Limbach Berlin GmbH; MVZ Labor Berlin	Robert Koch Institute	?
Germany/BE-RKI-I-198159/2021	EPI_ISL_3497186	2021-08-04	MDI Limbach Berlin GmbH; MVZ Labor Berlin	Robert Koch Institute	?
Germany/BE-RKI-I-198981/2021	EPI_ISL_3498087	2021-08-06	MDI Limbach Berlin GmbH; MVZ Labor Berlin	Robert Koch Institute	?
Germany/BE-RKI-I-201204/2021	EPI_ISL_3501019	2021-08-09	SYNLAB MVZ Berlin	Robert Koch Institute	?
Germany/BE-RKI-I-201801/2021	EPI_ISL_3501577	2021-08-12	MDI Limbach Berlin GmbH; MVZ Labor Berlin	Robert Koch Institute	?
Germany/BE-RKI-I-202251/2021	EPI_ISL_3712083	2021-08-11	Labor 28 MVZ GmbH	Robert Koch Institute	?
Germany/BE-RKI-I-202348/2021	EPI_ISL_3712167	2021-07-27	Labor 28 MVZ GmbH	Robert Koch Institute	?
Germany/BE-RKI-I-203254/2021	EPI_ISL_3713058	2021-08-16	SYNLAB MVZ Berlin	Robert Koch Institute	?
Germany/BE-RKI-I-204843/2021	EPI_ISL_3714106	2021-08-13	MDI Limbach Berlin GmbH; MVZ Labor Berlin	Robert Koch Institute	?
Germany/BE-RKI-I-204862/2021	EPI_ISL_3714131	2021-08-14	MDI Limbach Berlin GmbH; MVZ Labor Berlin	Robert Koch Institute	?
Germany/BE-RKI-I-204889/2021	EPI_ISL_3714182	2021-08-14	MDI Limbach Berlin GmbH; MVZ Labor Berlin	Robert Koch Institute	?
Germany/BE-RKI-I-205122/2021	EPI_ISL_3714405	2021-08-10	MDI Limbach Berlin GmbH; MVZ Labor Berlin	Robert Koch Institute	?
Germany/BE-RKI-I-205201/2021	EPI_ISL_3714473	2021-08-14	MDI Limbach Berlin GmbH; MVZ Labor Berlin	Robert Koch Institute	?
Germany/BE-RKI-I-205227/2021	EPI_ISL_3714499	2021-08-12	MDI Limbach Berlin GmbH; MVZ Labor Berlin	Robert Koch Institute	?
Germany/BE-RKI-I-205230/2021	EPI_ISL_3714501	2021-08-17	MDI Limbach Berlin GmbH; MVZ Labor Berlin	Robert Koch Institute	?
Germany/BE-RKI-I-205257/2021	EPI_ISL_3714525	2021-08-13	MDI Limbach Berlin GmbH; MVZ Labor Berlin	Robert Koch Institute	?
Germany/BE-RKI-I-208953/2021	EPI_ISL_3878788	2021-08-13	Corona-Testzentrum ifp Institut für Produktqualität GmbH	Robert Koch Institute	?
Germany/BE-RKI-I-210342/2021	EPI_ISL_3881333	2021-08-20	Labor 28 MVZ GmbH	Robert Koch Institute	?
Germany/BE-RKI-I-210408/2021	EPI_ISL_3881540	2021-08-20	Labor 28 MVZ GmbH	Robert Koch Institute	?
Germany/BE-RKI-I-212897/2021	EPI_ISL_3887950	2021-08-24	MDI Limbach Berlin GmbH; MVZ Labor Berlin	Robert Koch Institute	?
Germany/BE-RKI-I-212903/2021	EPI_ISL_3887961	2021-08-24	MDI Limbach Berlin GmbH; MVZ Labor Berlin	Robert Koch Institute	?
Germany/BE-RKI-I-212909/2021	EPI_ISL_3887970	2021-08-24	MDI Limbach Berlin GmbH; MVZ Labor Berlin	Robert Koch Institute	?
Germany/BE-RKI-I-212968/2021	EPI_ISL_3888077	2021-08-18	MDI Limbach Berlin GmbH; MVZ Labor Berlin	Robert Koch Institute	?
Germany/BE-RKI-I-213151/2021	EPI_ISL_3888439	2021-08-24	MDI Limbach Berlin GmbH; MVZ Labor Berlin	Robert Koch Institute	?
Germany/BE-RKI-I-213153/2021	EPI_ISL_3888443	2021-08-19	MDI Limbach Berlin GmbH; MVZ Labor Berlin	Robert Koch Institute	?
Germany/BE-RKI-I-213369/2021	EPI_ISL_3888765	2021-08-18	Labor 28 MVZ GmbH	Robert Koch Institute	?
Germany/BE-RKI-I-213605/2021	EPI_ISL_3889144	2021-08-24	Labor 28 MVZ GmbH	Robert Koch Institute	?
Germany/BE-RKI-I-213645/2021	EPI_ISL_3889216	2021-08-16	MDI Limbach Berlin GmbH; MVZ Labor Berlin	Robert Koch Institute	?
Germany/BE-RKI-I-213668/2021	EPI_ISL_3889251	2021-08-19	MDI Limbach Berlin GmbH; MVZ Labor Berlin	Robert Koch Institute	?
Germany/BE-RKI-I-218841/2021	EPI_ISL_4039536	2021-08-26	MDI Limbach Berlin GmbH; MVZ Labor Berlin	Robert Koch Institute	?
Germany/BE-RKI-I-218846/2021	EPI_ISL_4039541	2021-08-23	MDI Limbach Berlin GmbH; MVZ Labor Berlin	Robert Koch Institute	?
Germany/BE-RKI-I-218850/2021	EPI_ISL_4039545	2021-08-23	MDI Limbach Berlin GmbH; MVZ Labor Berlin	Robert Koch Institute	?
Germany/BE-RKI-I-218936/2021	EPI_ISL_4039624	2021-08-24	MDI Limbach Berlin GmbH; MVZ Labor Berlin	Robert Koch Institute	?
Germany/BE-RKI-I-218954/2021	EPI_ISL_4039641	2021-08-25	MDI Limbach Berlin GmbH; MVZ Labor Berlin	Robert Koch Institute	?
Germany/BE-RKI-I-219070/2021	EPI_ISL_4039753	2021-08-20	MDI Limbach Berlin GmbH; MVZ Labor Berlin	Robert Koch Institute	?
Germany/BE-RKI-I-219842/2021	EPI_ISL_4039950	2021-08-24	MDI Limbach Berlin GmbH; MVZ Labor Berlin	Robert Koch Institute	?
Germany/BE-RKI-I-219854/2021	EPI_ISL_4039961	2021-08-28	MDI Limbach Berlin GmbH; MVZ Labor Berlin	Robert Koch Institute	?
Germany/BE-RKI-I-220497/2021	EPI_ISL_4040542	2021-08-28	MDI Limbach Berlin GmbH; MVZ Labor Berlin	Robert Koch Institute	?
Germany/BE-RKI-I-220569/2021	EPI_ISL_4040613	2021-08-24	MDI Limbach Berlin GmbH; MVZ Labor Berlin	Robert Koch Institute	?
Germany/BE-RKI-I-220604/2021	EPI_ISL_4040642	2021-08-28	MDI Limbach Berlin GmbH; MVZ Labor Berlin	Robert Koch Institute	?
Germany/BE-RKI-I-222346/2021	EPI_ISL_4041866	2021-08-23	Labor 28 MVZ GmbH	Robert Koch Institute	?
Germany/BE-RKI-I-222529/2021	EPI_ISL_4042032	2021-08-27	Labor 28 MVZ GmbH	Robert Koch Institute	?
Germany/BE-RKI-I-222532/2021	EPI_ISL_4042035	2021-08-27	Labor 28 MVZ GmbH	Robert Koch Institute	?
Germany/BE-RKI-I-222893/2021	EPI_ISL_4042344	2021-08-28	Labor 28 MVZ GmbH	Robert Koch Institute	?
Germany/BE-RKI-I-223181/2021	EPI_ISL_4042579	2021-08-27	MDI Limbach Berlin GmbH; MVZ Labor Berlin	Robert Koch Institute	?
Germany/BE-RKI-I-223931/2021	EPI_ISL_4043303	2021-08-30	SYNLAB MVZ Berlin	Robert Koch Institute	?
Germany/BE-RKI-I-228440/2021	EPI_ISL_4223473	2021-09-02	MDI Limbach Berlin GmbH; MVZ Labor Berlin	Robert Koch Institute	?
Germany/BE-RKI-I-228952/2021	EPI_ISL_4223969	2021-09-02	SYNLAB MVZ Berlin	Robert Koch Institute	?
Germany/BE-RKI-I-229077/2021	EPI_ISL_4224090	2021-09-02	SYNLAB MVZ Berlin	Robert Koch Institute	?
Germany/BE-RKI-I-229373/2021	EPI_ISL_4224371	2021-09-02	MDI Limbach Berlin GmbH; MVZ Labor Berlin	Robert Koch Institute	?
Germany/BE-RKI-I-229416/2021	EPI_ISL_4224410	2021-09-02	MDI Limbach Berlin GmbH; MVZ Labor Berlin	Robert Koch Institute	?
Germany/BE-RKI-I-229424/2021	EPI_ISL_4224416	2021-09-02	MDI Limbach Berlin GmbH; MVZ Labor Berlin	Robert Koch Institute	?
Germany/BE-RKI-I-229428/2021	EPI_ISL_4224419	2021-09-02	MDI Limbach Berlin GmbH; MVZ Labor Berlin	Robert Koch Institute	?
Germany/BE-RKI-I-230406/2021	EPI_ISL_4225326	2021-08-26	MDI Limbach Berlin GmbH; MVZ Labor Berlin	Robert Koch Institute	?
Germany/BE-RKI-I-230408/2021	EPI_ISL_4225328	2021-08-26	MDI Limbach Berlin GmbH; MVZ Labor Berlin	Robert Koch Institute	?
Germany/BE-RKI-I-230487/2021	EPI_ISL_4225399	2021-09-02	MDI Limbach Berlin GmbH; MVZ Labor Berlin	Robert Koch Institute	?
Germany/BE-RKI-I-230624/2021	EPI_ISL_4225525	2021-08-23	MDI Limbach Berlin GmbH; MVZ Labor Berlin	Robert Koch Institute	?
Germany/BE-RKI-I-232837/2021	EPI_ISL_4227203	2021-09-07	MDI Limbach Berlin GmbH; MVZ Labor Berlin	Robert Koch Institute	?
Germany/BE-RKI-I-234071/2021	EPI_ISL_4227740	2021-09-02	Labor 28 MVZ GmbH	Robert Koch Institute	?
Germany/BE-RKI-I-237836/2021	EPI_ISL_4231649	2021-09-09	MDI Limbach Berlin GmbH; MVZ Labor Berlin	Robert Koch Institute	?
Germany/BE-RKI-I-239786/2021	EPI_ISL_4437660	2021-09-06	MDI Limbach Berlin GmbH; MVZ Labor Berlin	Robert Koch Institute	?
Germany/BE-RKI-I-239813/2021	EPI_ISL_4437684	2021-09-06	MDI Limbach Berlin GmbH; MVZ Labor Berlin	Robert Koch Institute	?
Germany/BE-RKI-I-239900/2021	EPI_ISL_4437757	2021-09-03	MDI Limbach Berlin GmbH; MVZ Labor Berlin	Robert Koch Institute	?
Germany/BE-RKI-I-239901/2021	EPI_ISL_4437758	2021-09-07	MDI Limbach Berlin GmbH; MVZ Labor Berlin	Robert Koch Institute	?
Germany/BE-RKI-I-239911/2021	EPI_ISL_4437767	2021-09-06	MDI Limbach Berlin GmbH; MVZ Labor Berlin	Robert Koch Institute	?
Germany/BE-RKI-I-240294/2021	EPI_ISL_4438111	2021-08-30	Labor 28 MVZ GmbH	Robert Koch Institute	?
Germany/BE-RKI-I-241402/2021	EPI_ISL_4439126	2021-09-08	Labor 28 MVZ GmbH	Robert Koch Institute	?
Germany/BE-RKI-I-241445/2021	EPI_ISL_4439165	2021-09-08	Labor 28 MVZ GmbH	Robert Koch Institute	?
Germany/BE-RKI-I-241607/2021	EPI_ISL_4439304	2021-09-11	MDI Limbach Berlin GmbH; MVZ Labor Berlin	Robert Koch Institute	?
Germany/BE-RKI-I-245548/2021	EPI_ISL_4442491	2021-09-07	MDI Limbach Berlin GmbH; MVZ Labor Berlin	Robert Koch Institute	?
Germany/BE-RKI-I-246719/2021	EPI_ISL_4443166	2021-09-10	SYNLAB MVZ Berlin	Robert Koch Institute	?
Germany/BE-RKI-I-247557/2021	EPI_ISL_4444136	2021-09-09	MDI Limbach Berlin GmbH; MVZ Labor Berlin	Robert Koch Institute	?
Germany/BE-RKI-I-247576/2021	EPI_ISL_4444153	2021-09-10	MDI Limbach Berlin GmbH; MVZ Labor Berlin	Robert Koch Institute	?
Germany/BE-RKI-I-247604/2021	EPI_ISL_4444176	2021-09-08	MDI Limbach Berlin GmbH; MVZ Labor Berlin	Robert Koch Institute	?
Germany/BE-RKI-I-249923/2021	EPI_ISL_4446610	2021-09-17	MDI Limbach Berlin GmbH; MVZ Labor Berlin	Robert Koch Institute	?
Germany/BE-RKI-I-249994/2021	EPI_ISL_4446704	2021-09-10	MDI Limbach Berlin GmbH; MVZ Labor Berlin	Robert Koch Institute	?
Germany/BE-RKI-I-250101/2021	EPI_ISL_4446817	2021-09-17	MDI Limbach Berlin GmbH; MVZ Labor Berlin	Robert Koch Institute	?
Germany/BE-RKI-I-250127/2021	EPI_ISL_4446845	2021-09-18	MDI Limbach Berlin GmbH; MVZ Labor Berlin	Robert Koch Institute	?
Germany/BE-RKI-I-250130/2021	EPI_ISL_4446849	2021-09-18	MDI Limbach Berlin GmbH; MVZ Labor Berlin	Robert Koch Institute	?
Germany/BE-RKI-I-252812/2021	EPI_ISL_4610103	2021-09-18	MDI Limbach Berlin GmbH; MVZ Labor Berlin	Robert Koch Institute	?
Germany/BE-RKI-I-254653/2021	EPI_ISL_4611323	2021-09-08	Labor 28 MVZ GmbH	Robert Koch Institute	?
Germany/BE-RKI-I-254727/2021	EPI_ISL_4611386	2021-09-09	Labor 28 MVZ GmbH	Robert Koch Institute	?
Germany/BE-RKI-I-255551/2021	EPI_ISL_4612141	2021-09-15	MDI Limbach Berlin GmbH; MVZ Labor Berlin	Robert Koch Institute	?
Germany/BE-RKI-I-258653/2021	EPI_ISL_4614745	2021-09-27	Robert Koch-Institut ZBS1 (Zentrum für biologische Gefahren und spezielle Pathogene hochpathogene Viren)	Robert Koch Institute	?
Germany/BE-RKI-I-258660/2021	EPI_ISL_4614752	2021-09-27	Robert Koch-Institut ZBS1 (Zentrum für biologische Gefahren und spezielle Pathogene hochpathogene Viren)	Robert Koch Institute	?
Germany/BE-RKI-I-258664/2021	EPI_ISL_4614756	2021-09-27	Robert Koch-Institut ZBS1 (Zentrum für biologische Gefahren und spezielle Pathogene hochpathogene Viren)	Robert Koch Institute	?
Germany/BE-RKI-I-262917/2021	EPI_ISL_4623336	2021-09-16	MDI Limbach Berlin GmbH; MVZ Labor Berlin	Robert Koch Institute	?
Germany/BE-RKI-I-263359/2021	EPI_ISL_4624851	2021-09-15	MDI Limbach Berlin GmbH; MVZ Labor Berlin	Robert Koch Institute	?
Germany/BE-RKI-I-263391/2021	EPI_ISL_4624881	2021-09-17	MDI Limbach Berlin GmbH; MVZ Labor Berlin	Robert Koch Institute	?
Germany/BE-RKI-I-264661/2021	EPI_ISL_4929884	2021-09-20	MDI Limbach Berlin GmbH; MVZ Labor Berlin	Robert Koch Institute	?
Germany/BE-RKI-I-264979/2021	EPI_ISL_4930231	2021-09-20	MDI Limbach Berlin GmbH; MVZ Labor Berlin	Robert Koch Institute	?
Germany/BE-RKI-I-265109/2021	EPI_ISL_4930495	2021-09-25	MDI Limbach Berlin GmbH; MVZ Labor Berlin	Robert Koch Institute	?
Germany/BE-RKI-I-265112/2021	EPI_ISL_4930514	2021-09-20	MDI Limbach Berlin GmbH; MVZ Labor Berlin	Robert Koch Institute	?
Germany/BE-RKI-I-268444/2021	EPI_ISL_4934974	2021-09-25	MDI Limbach Berlin GmbH; MVZ Labor Berlin	Robert Koch Institute	?
Germany/BE-RKI-I-268458/2021	EPI_ISL_4934988	2021-09-25	MDI Limbach Berlin GmbH; MVZ Labor Berlin	Robert Koch Institute	?
Germany/BE-RKI-I-268466/2021	EPI_ISL_4935006	2021-09-25	MDI Limbach Berlin GmbH; MVZ Labor Berlin	Robert Koch Institute	?
Germany/BE-RKI-I-268523/2021	EPI_ISL_4935097	2021-09-25	MDI Limbach Berlin GmbH; MVZ Labor Berlin	Robert Koch Institute	?
Germany/BE-RKI-I-268524/2021	EPI_ISL_4935098	2021-09-25	MDI Limbach Berlin GmbH; MVZ Labor Berlin	Robert Koch Institute	?
Germany/BE-RKI-I-268537/2021	EPI_ISL_4935110	2021-09-20	MDI Limbach Berlin GmbH; MVZ Labor Berlin	Robert Koch Institute	?
Germany/BE-RKI-I-272769/2021	EPI_ISL_4939367	2021-09-30	MDI Limbach Berlin GmbH; MVZ Labor Berlin	Robert Koch Institute	?
Germany/BE-RKI-I-272806/2021	EPI_ISL_4939439	2021-09-30	MDI Limbach Berlin GmbH; MVZ Labor Berlin	Robert Koch Institute	?
Germany/BE-RKI-I-273213/2021	EPI_ISL_4940089	2021-09-24	MDI Limbach Berlin GmbH; MVZ Labor Berlin	Robert Koch Institute	?
Germany/BE-RKI-I-273238/2021	EPI_ISL_4940158	2021-10-01	MDI Limbach Berlin GmbH; MVZ Labor Berlin	Robert Koch Institute	?
Germany/BE-RKI-I-273248/2021	EPI_ISL_4940172	2021-09-27	MDI Limbach Berlin GmbH; MVZ Labor Berlin	Robert Koch Institute	?
Germany/BE-RKI-I-273263/2021	EPI_ISL_4940209	2021-09-28	MDI Limbach Berlin GmbH; MVZ Labor Berlin	Robert Koch Institute	?
Germany/BE-RKI-I-273279/2021	EPI_ISL_4940268	2021-10-01	MDI Limbach Berlin GmbH; MVZ Labor Berlin	Robert Koch Institute	?
Germany/BE-RKI-I-274054/2021	EPI_ISL_5116692	2021-10-01	MDI Limbach Berlin GmbH; MVZ Labor Berlin	Robert Koch Institute	?
Germany/BE-RKI-I-274277/2021	EPI_ISL_5117503	2021-10-02	MDI Limbach Berlin GmbH; MVZ Labor Berlin	Robert Koch Institute	?
Germany/BE-RKI-I-275411/2021	EPI_ISL_5118851	2021-09-22	Labor 28 MVZ GmbH	Robert Koch Institute	?
Germany/BE-RKI-I-278962/2021	EPI_ISL_5120680	2021-10-06	MDI Limbach Berlin GmbH; MVZ Labor Berlin	Robert Koch Institute	?
Germany/BE-RKI-I-278963/2021	EPI_ISL_5120681	2021-10-06	MDI Limbach Berlin GmbH; MVZ Labor Berlin	Robert Koch Institute	?
Germany/BE-RKI-I-278971/2021	EPI_ISL_5120688	2021-09-29	MDI Limbach Berlin GmbH; MVZ Labor Berlin	Robert Koch Institute	?
Germany/BE-RKI-I-279025/2021	EPI_ISL_5120742	2021-10-06	MDI Limbach Berlin GmbH; MVZ Labor Berlin	Robert Koch Institute	?
Germany/BE-RKI-I-280740/2021	EPI_ISL_5122386	2021-10-04	SYNLAB MVZ Berlin	Robert Koch Institute	?
Germany/BW-ChVir-LB-210709-5601/2021	EPI_ISL_3113197	2021-07-01	Labor Berlin Charité Vivantes GmbH / Institut für Virologie	Charité Universitätsmedizin Berlin, Institut für Virologie/Labor Berlin	Peter Menzel et al
Germany/BW-ChVir-LB-210716-5611/2021	EPI_ISL_3015066	2021-07-02	Labor Berlin Charité Vivantes GmbH / Institut für Virologie	Charité Universitätsmedizin Berlin, Institut für Virologie/Labor Berlin	Peter Menzel et al
Germany/BW-ChVir-LB-210903-5524/2021	EPI_ISL_3948208	2021-08-25	Labor Berlin Charité Vivantes GmbH / Institut für Virologie	Charité Universitätsmedizin Berlin, Institut für Virologie/Labor Berlin	Peter Menzel et al
Germany/BW-ChVir-LB-211001-5531/2021	EPI_ISL_4884643	2021-09-22	Labor Berlin Charité Vivantes GmbH / Institut für Virologie	Charité Universitätsmedizin Berlin, Institut für Virologie/Labor Berlin	Peter Menzel et al
Germany/BW-FR1449/2021	EPI_ISL_3031940	2021-05-19	Institute of Virology, Medical Center, University of Freiburg, Freiburg, Germany	Institute of Virology, Clinial Virus Genomics, Medical Center, University of Freiburg, Freiburg, Germany	Jonas Fuchs et al
Germany/BW-FR1453/2021	EPI_ISL_3031944	2021-05-19	Institute of Virology, Medical Center, University of Freiburg, Freiburg, Germany	Institute of Virology, Clinial Virus Genomics, Medical Center, University of Freiburg, Freiburg, Germany	Jonas Fuchs et al
Germany/BW-FR1612/2021	EPI_ISL_4035751	2021-07-15	Institute of Virology, Medical Center, University of Freiburg, Freiburg, Germany	Institute of Virology, Clinial Virus Genomics, Medical Center, University of Freiburg, Freiburg, Germany	Jonas Fuchs et al
Germany/BW-FR1707/2021	EPI_ISL_4035806	2021-07-31	Institute of Virology, Medical Center, University of Freiburg, Freiburg, Germany	Institute of Virology, Clinial Virus Genomics, Medical Center, University of Freiburg, Freiburg, Germany	Jonas Fuchs et al
Germany/BW-FR1720/2021	EPI_ISL_4035819	2021-08-03	Institute of Virology, Medical Center, University of Freiburg, Freiburg, Germany	Institute of Virology, Clinial Virus Genomics, Medical Center, University of Freiburg, Freiburg, Germany	Jonas Fuchs et al
Germany/BW-FR1816/2021	EPI_ISL_4489863	2021-08-23	Institute of Virology, Medical Center, University of Freiburg, Freiburg, Germany	Institute of Virology, Clinial Virus Genomics, Medical Center, University of Freiburg, Freiburg, Germany	Jonas Fuchs et al
Germany/BW-FR1856/2021	EPI_ISL_4489872	2021-09-10	Institute of Virology, Medical Center, University of Freiburg, Freiburg, Germany	Institute of Virology, Clinial Virus Genomics, Medical Center, University of Freiburg, Freiburg, Germany	Jonas Fuchs et al
Germany/BW-FR1871/2021	EPI_ISL_4489879	2021-08-26	Institute of Virology, Medical Center, University of Freiburg, Freiburg, Germany	Institute of Virology, Clinial Virus Genomics, Medical Center, University of Freiburg, Freiburg, Germany	Jonas Fuchs et al
Germany/BW-RKI-I-159009/2021	EPI_ISL_2314283	2021-05-15	Bioscientia MVZ Labor Karlsruhe GmbH	Robert Koch Institute	?
Germany/BW-RKI-I-162176/2021	EPI_ISL_2317033	2021-05-05	Eurofins LifeCodexx GmbH	Robert Koch Institute	?
Germany/BW-RKI-I-172312/2021	EPI_ISL_2471638	2021-05-16	Eurofins LifeCodexx GmbH	Robert Koch Institute	?
Germany/BW-RKI-I-172338/2021	EPI_ISL_2471661	2021-05-16	Eurofins LifeCodexx GmbH	Robert Koch Institute	?
Germany/BW-RKI-I-172361/2021	EPI_ISL_2471683	2021-05-16	Eurofins LifeCodexx GmbH	Robert Koch Institute	?
Germany/BW-RKI-I-179042/2021	EPI_ISL_2635770	2021-06-10	MVZ Labor Dr. Limbach & Kollegen GbR	Robert Koch Institute	?
Germany/BW-RKI-I-182482/2021	EPI_ISL_2759731	2021-06-22	SYNLAB MVZ Leinfelden-Echterdingen	Robert Koch Institute	?
Germany/BW-RKI-I-182747/2021	EPI_ISL_2761285	2021-06-12	Bioscientia MVZ Labor Karlsruhe GmbH	Robert Koch Institute	?
Germany/BW-RKI-I-182938/2021	EPI_ISL_2761631	2021-06-17	MVZ Labor Dr. Limbach & Kollegen GbR	Robert Koch Institute	?
Germany/BW-RKI-I-183995/2021	EPI_ISL_2762477	2021-06-22	MVZ Labor Dr. Limbach & Kollegen GbR	Robert Koch Institute	?
Germany/BW-RKI-I-185942/2021	EPI_ISL_2956126	2021-07-03	SYNLAB MVZ Leinfelden-Echterdingen	Robert Koch Institute	?
Germany/BW-RKI-I-186698/2021	EPI_ISL_2956641	2021-07-07	Bioscientia MVZ Labor Karlsruhe GmbH	Robert Koch Institute	?
Germany/BW-RKI-I-187215/2021	EPI_ISL_2957235	2021-07-05	Limbach - MVZ Labor Ludwigsburg	Robert Koch Institute	?
Germany/BW-RKI-I-188642/2021	EPI_ISL_3044839	2021-06-28	Eurofins LifeCodexx GmbH	Robert Koch Institute	?
Germany/BW-RKI-I-188677/2021	EPI_ISL_3044871	2021-06-28	Eurofins LifeCodexx GmbH	Robert Koch Institute	?
Germany/BW-RKI-I-188682/2021	EPI_ISL_3044876	2021-06-28	Eurofins LifeCodexx GmbH	Robert Koch Institute	?
Germany/BW-RKI-I-190621/2021	EPI_ISL_3121677	2021-07-17	Bioscientia MVZ Labor Karlsruhe GmbH	Robert Koch Institute	?
Germany/BW-RKI-I-191127/2021	EPI_ISL_3122143	2021-07-05	Eurofins LifeCodexx GmbH	Robert Koch Institute	?
Germany/BW-RKI-I-191160/2021	EPI_ISL_3122176	2021-07-05	Eurofins LifeCodexx GmbH	Robert Koch Institute	?
Germany/BW-RKI-I-191177/2021	EPI_ISL_3122192	2021-07-05	Eurofins LifeCodexx GmbH	Robert Koch Institute	?
Germany/BW-RKI-I-193361/2021	EPI_ISL_3238733	2021-07-28	Bioscientia MVZ Labor Karlsruhe GmbH	Robert Koch Institute	?
Germany/BW-RKI-I-194078/2021	EPI_ISL_3239054	2021-07-27	SYNLAB MVZ Leinfelden-Echterdingen	Robert Koch Institute	?
Germany/BW-RKI-I-194103/2021	EPI_ISL_3239078	2021-07-27	SYNLAB MVZ Leinfelden-Echterdingen	Robert Koch Institute	?
Germany/BW-RKI-I-194806/2021	EPI_ISL_3239743	2021-07-26	MVZ Labor Dr. Limbach & Kollegen GbR	Robert Koch Institute	?
Germany/BW-RKI-I-194816/2021	EPI_ISL_3239750	2021-07-24	MVZ Labor Dr. Limbach & Kollegen GbR	Robert Koch Institute	?
Germany/BW-RKI-I-194834/2021	EPI_ISL_3239768	2021-07-27	MVZ Labor Dr. Limbach & Kollegen GbR	Robert Koch Institute	?
Germany/BW-RKI-I-195727/2021	EPI_ISL_3495236	2021-07-30	SYNLAB MVZ Leinfelden-Echterdingen	Robert Koch Institute	?
Germany/BW-RKI-I-195786/2021	EPI_ISL_3495360	2021-07-31	SYNLAB MVZ Leinfelden-Echterdingen	Robert Koch Institute	?
Germany/BW-RKI-I-196029/2021	EPI_ISL_3495601	2021-07-27	Bioscientia MVZ Labor Karlsruhe GmbH	Robert Koch Institute	?
Germany/BW-RKI-I-196798/2021	EPI_ISL_3495876	2021-08-04	Bioscientia MVZ Labor Karlsruhe GmbH	Robert Koch Institute	?
Germany/BW-RKI-I-196876/2021	EPI_ISL_3495944	2021-07-31	Bioscientia MVZ Labor Karlsruhe GmbH	Robert Koch Institute	?
Germany/BW-RKI-I-197225/2021	EPI_ISL_3496302	2021-07-18	Eurofins LifeCodexx GmbH	Robert Koch Institute	?
Germany/BW-RKI-I-197241/2021	EPI_ISL_3496318	2021-07-18	Eurofins LifeCodexx GmbH	Robert Koch Institute	?
Germany/BW-RKI-I-197283/2021	EPI_ISL_3496358	2021-07-18	Eurofins LifeCodexx GmbH	Robert Koch Institute	?
Germany/BW-RKI-I-197489/2021	EPI_ISL_3496557	2021-08-05	SYNLAB MVZ Leinfelden-Echterdingen	Robert Koch Institute	?
Germany/BW-RKI-I-198252/2021	EPI_ISL_3497269	2021-08-07	SYNLAB MVZ Leinfelden-Echterdingen	Robert Koch Institute	?
Germany/BW-RKI-I-198343/2021	EPI_ISL_3497352	2021-08-07	SYNLAB MVZ Leinfelden-Echterdingen	Robert Koch Institute	?
Germany/BW-RKI-I-199420/2021	EPI_ISL_3499334	2021-08-07	Bioscientia MVZ Labor Karlsruhe GmbH	Robert Koch Institute	?
Germany/BW-RKI-I-200133/2021	EPI_ISL_3500003	2021-07-22	Eurofins LifeCodexx GmbH	Robert Koch Institute	?
Germany/BW-RKI-I-200137/2021	EPI_ISL_3500007	2021-07-22	Eurofins LifeCodexx GmbH	Robert Koch Institute	?
Germany/BW-RKI-I-200166/2021	EPI_ISL_3500036	2021-07-22	Eurofins LifeCodexx GmbH	Robert Koch Institute	?
Germany/BW-RKI-I-200325/2021	EPI_ISL_3500179	2021-08-11	Bioscientia MVZ Labor Karlsruhe GmbH	Robert Koch Institute	?
Germany/BW-RKI-I-200820/2021	EPI_ISL_3500648	2021-08-03	MVZ Labor Dr. Limbach & Kollegen GbR	Robert Koch Institute	?
Germany/BW-RKI-I-200860/2021	EPI_ISL_3500695	2021-08-02	MVZ Labor Dr. Limbach & Kollegen GbR	Robert Koch Institute	?
Germany/BW-RKI-I-200863/2021	EPI_ISL_3500699	2021-08-02	MVZ Labor Dr. Limbach & Kollegen GbR	Robert Koch Institute	?
Germany/BW-RKI-I-200969/2021	EPI_ISL_3500824	2021-08-04	MVZ Labor Dr. Limbach & Kollegen GbR	Robert Koch Institute	?
Germany/BW-RKI-I-201544/2021	EPI_ISL_3501365	2021-08-09	MVZ Labor Dr. Limbach & Kollegen GbR	Robert Koch Institute	?
Germany/BW-RKI-I-201711/2021	EPI_ISL_3501499	2021-08-09	MVZ Labor Dr. Limbach & Kollegen GbR	Robert Koch Institute	?
Germany/BW-RKI-I-201891/2021	EPI_ISL_3711746	2021-08-12	MVZ Labor Dr. Limbach & Kollegen GbR	Robert Koch Institute	?
Germany/BW-RKI-I-201897/2021	EPI_ISL_3711752	2021-08-10	MVZ Labor Dr. Limbach & Kollegen GbR	Robert Koch Institute	?
Germany/BW-RKI-I-202227/2021	EPI_ISL_3712061	2021-08-09	Bioscientia MVZ Labor Karlsruhe GmbH	Robert Koch Institute	?
Germany/BW-RKI-I-202275/2021	EPI_ISL_3712105	2021-08-04	Bioscientia MVZ Labor Karlsruhe GmbH	Robert Koch Institute	?
Germany/BW-RKI-I-202288/2021	EPI_ISL_3712116	2021-08-07	Bioscientia MVZ Labor Karlsruhe GmbH	Robert Koch Institute	?
Germany/BW-RKI-I-202447/2021	EPI_ISL_3712254	2021-08-04	Bioscientia MVZ Labor Karlsruhe GmbH	Robert Koch Institute	?
Germany/BW-RKI-I-202954/2021	EPI_ISL_3712772	2021-08-12	SYNLAB MVZ Leinfelden-Echterdingen	Robert Koch Institute	?
Germany/BW-RKI-I-202972/2021	EPI_ISL_3712788	2021-08-12	SYNLAB MVZ Leinfelden-Echterdingen	Robert Koch Institute	?
Germany/BW-RKI-I-203068/2021	EPI_ISL_3712878	2021-08-12	SYNLAB MVZ Leinfelden-Echterdingen	Robert Koch Institute	?
Germany/BW-RKI-I-204687/2021	EPI_ISL_3713956	2021-08-13	MVZ Labor Dr. Limbach & Kollegen GbR	Robert Koch Institute	?
Germany/BW-RKI-I-205271/2021	EPI_ISL_3714538	2021-08-14	MVZ Labor Dr. Limbach & Kollegen GbR	Robert Koch Institute	?
Germany/BW-RKI-I-205278/2021	EPI_ISL_3714544	2021-08-15	MVZ Labor Dr. Limbach & Kollegen GbR	Robert Koch Institute	?
Germany/BW-RKI-I-205448/2021	EPI_ISL_3714710	2021-08-17	Robert-Bosch-Krankenhaus	Robert Koch Institute	?
Germany/BW-RKI-I-205571/2021	EPI_ISL_3714814	2021-08-17	Robert-Bosch-Krankenhaus	Robert Koch Institute	?
Germany/BW-RKI-I-205887/2021	EPI_ISL_3715129	2021-08-09	Universitätsklinikum Heidelberg	Robert Koch Institute	?
Germany/BW-RKI-I-206192/2021	EPI_ISL_3715292	2021-08-19	SYNLAB MVZ Leinfelden-Echterdingen	Robert Koch Institute	?
Germany/BW-RKI-I-206339/2021	EPI_ISL_3715436	2021-08-17	SYNLAB MVZ Leinfelden-Echterdingen	Robert Koch Institute	?
Germany/BW-RKI-I-206653/2021	EPI_ISL_3715740	2021-08-17	SYNLAB MVZ Leinfelden-Echterdingen	Robert Koch Institute	?
Germany/BW-RKI-I-206710/2021	EPI_ISL_3715797	2021-08-18	SYNLAB MVZ Leinfelden-Echterdingen	Robert Koch Institute	?
Germany/BW-RKI-I-206755/2021	EPI_ISL_3715839	2021-08-01	Eurofins LifeCodexx GmbH	Robert Koch Institute	?
Germany/BW-RKI-I-206781/2021	EPI_ISL_3715865	2021-08-01	Eurofins LifeCodexx GmbH	Robert Koch Institute	?
Germany/BW-RKI-I-206797/2021	EPI_ISL_3715881	2021-08-01	Eurofins LifeCodexx GmbH	Robert Koch Institute	?
Germany/BW-RKI-I-206798/2021	EPI_ISL_3715882	2021-08-01	Eurofins LifeCodexx GmbH	Robert Koch Institute	?
Germany/BW-RKI-I-206800/2021	EPI_ISL_3715884	2021-08-01	Eurofins LifeCodexx GmbH	Robert Koch Institute	?
Germany/BW-RKI-I-207017/2021	EPI_ISL_3716084	2021-08-15	MVZ Labor Dr. Limbach & Kollegen GbR	Robert Koch Institute	?
Germany/BW-RKI-I-207129/2021	EPI_ISL_3716183	2021-08-16	MVZ Labor Dr. Limbach & Kollegen GbR	Robert Koch Institute	?
Germany/BW-RKI-I-207548/2021	EPI_ISL_3877004	2021-08-19	SYNLAB MVZ Leinfelden-Echterdingen	Robert Koch Institute	?
Germany/BW-RKI-I-209816/2021	EPI_ISL_3880415	2021-08-23	Limbach - MVZ Humangenetik Ulm	Robert Koch Institute	?
Germany/BW-RKI-I-209889/2021	EPI_ISL_3880503	2021-08-17	Bioscientia MVZ Labor Karlsruhe GmbH	Robert Koch Institute	?
Germany/BW-RKI-I-209947/2021	EPI_ISL_3880616	2021-08-17	Bioscientia MVZ Labor Karlsruhe GmbH	Robert Koch Institute	?
Germany/BW-RKI-I-212703/2021	EPI_ISL_3887553	2021-08-15	MVZ Labor Dr. Limbach & Kollegen GbR	Robert Koch Institute	?
Germany/BW-RKI-I-212717/2021	EPI_ISL_3887576	2021-08-17	MVZ Labor Dr. Limbach & Kollegen GbR	Robert Koch Institute	?
Germany/BW-RKI-I-212834/2021	EPI_ISL_3887824	2021-08-17	MVZ Labor Dr. Limbach & Kollegen GbR	Robert Koch Institute	?
Germany/BW-RKI-I-213670/2021	EPI_ISL_3889254	2021-08-19	MVZ Labor Dr. Limbach & Kollegen GbR	Robert Koch Institute	?
Germany/BW-RKI-I-214439/2021	EPI_ISL_3890325	2021-08-25	SYNLAB MVZ Leinfelden-Echterdingen	Robert Koch Institute	?
Germany/BW-RKI-I-214619/2021	EPI_ISL_3890615	2021-08-09	Eurofins LifeCodexx GmbH	Robert Koch Institute	?
Germany/BW-RKI-I-214649/2021	EPI_ISL_3890668	2021-08-09	Eurofins LifeCodexx GmbH	Robert Koch Institute	?
Germany/BW-RKI-I-215325/2021	EPI_ISL_3891734	2021-08-10	Klinikum Stuttgart	Robert Koch Institute	?
Germany/BW-RKI-I-215669/2021	EPI_ISL_3892362	2021-08-26	SYNLAB MVZ Leinfelden-Echterdingen	Robert Koch Institute	?
Germany/BW-RKI-I-215961/2021	EPI_ISL_3892848	2021-08-26	SYNLAB MVZ Leinfelden-Echterdingen	Robert Koch Institute	?
Germany/BW-RKI-I-217820/2021	EPI_ISL_4038615	2021-08-23	MVZ Labor Dr. Limbach & Kollegen GbR	Robert Koch Institute	?
Germany/BW-RKI-I-217837/2021	EPI_ISL_4038629	2021-08-23	MVZ Labor Dr. Limbach & Kollegen GbR	Robert Koch Institute	?
Germany/BW-RKI-I-217852/2021	EPI_ISL_4038644	2021-08-23	MVZ Labor Dr. Limbach & Kollegen GbR	Robert Koch Institute	?
Germany/BW-RKI-I-219745/2021	EPI_ISL_4039856	2021-08-25	Landesgesundheitsamt Baden-Württemberg	Robert Koch Institute	?
Germany/BW-RKI-I-220532/2021	EPI_ISL_4040576	2021-08-30	Limbach - MVZ Humangenetik Ulm	Robert Koch Institute	?
Germany/BW-RKI-I-220555/2021	EPI_ISL_4040599	2021-08-30	Limbach - MVZ Humangenetik Ulm	Robert Koch Institute	?
Germany/BW-RKI-I-220637/2021	EPI_ISL_4040673	2021-08-30	SYNLAB MVZ Leinfelden-Echterdingen	Robert Koch Institute	?
Germany/BW-RKI-I-220695/2021	EPI_ISL_4040728	2021-08-30	SYNLAB MVZ Leinfelden-Echterdingen	Robert Koch Institute	?
Germany/BW-RKI-I-220726/2021	EPI_ISL_4040759	2021-08-30	SYNLAB MVZ Leinfelden-Echterdingen	Robert Koch Institute	?
Germany/BW-RKI-I-222947/2021	EPI_ISL_4042393	2021-08-28	Robert-Bosch-Krankenhaus	Robert Koch Institute	?
Germany/BW-RKI-I-223178/2021	EPI_ISL_4042576	2021-08-30	Limbach - MVZ Labor Ludwigsburg	Robert Koch Institute	?
Germany/BW-RKI-I-223316/2021	EPI_ISL_4042712	2021-08-15	Eurofins LifeCodexx GmbH	Robert Koch Institute	?
Germany/BW-RKI-I-223320/2021	EPI_ISL_4042716	2021-08-15	Eurofins LifeCodexx GmbH	Robert Koch Institute	?
Germany/BW-RKI-I-224405/2021	EPI_ISL_4043768	2021-09-02	SYNLAB MVZ Leinfelden-Echterdingen	Robert Koch Institute	?
Germany/BW-RKI-I-224928/2021	EPI_ISL_4044273	2021-08-26	MVZ Labor Dr. Limbach & Kollegen GbR	Robert Koch Institute	?
Germany/BW-RKI-I-226420/2021	EPI_ISL_4045159	2021-09-02	SYNLAB MVZ Leinfelden-Echterdingen	Robert Koch Institute	?
Germany/BW-RKI-I-226430/2021	EPI_ISL_4045169	2021-09-03	SYNLAB MVZ Leinfelden-Echterdingen	Robert Koch Institute	?
Germany/BW-RKI-I-227828/2021	EPI_ISL_4223258	2021-08-29	Landesgesundheitsamt Baden-Württemberg	Robert Koch Institute	?
Germany/BW-RKI-I-229577/2021	EPI_ISL_4224565	2021-09-06	Limbach - MVZ Humangenetik Ulm	Robert Koch Institute	?
Germany/BW-RKI-I-229640/2021	EPI_ISL_4224624	2021-08-31	Robert-Bosch-Krankenhaus	Robert Koch Institute	?
Germany/BW-RKI-I-229668/2021	EPI_ISL_4224651	2021-08-31	Robert-Bosch-Krankenhaus	Robert Koch Institute	?
Germany/BW-RKI-I-230633/2021	EPI_ISL_4225533	2021-09-05	MVZ Labor Dr. Limbach & Kollegen GbR	Robert Koch Institute	?
Germany/BW-RKI-I-230646/2021	EPI_ISL_4225546	2021-09-05	MVZ Labor Dr. Limbach & Kollegen GbR	Robert Koch Institute	?
Germany/BW-RKI-I-231540/2021	EPI_ISL_4226410	2021-09-06	SYNLAB MVZ Leinfelden-Echterdingen	Robert Koch Institute	?
Germany/BW-RKI-I-233495/2021	EPI_ISL_4227303	2021-08-22	Eurofins LifeCodexx GmbH	Robert Koch Institute	?
Germany/BW-RKI-I-233547/2021	EPI_ISL_4227355	2021-08-22	Eurofins LifeCodexx GmbH	Robert Koch Institute	?
Germany/BW-RKI-I-233572/2021	EPI_ISL_4227380	2021-08-22	Eurofins LifeCodexx GmbH	Robert Koch Institute	?
Germany/BW-RKI-I-234719/2021	EPI_ISL_4228315	2021-08-22	Eurofins LifeCodexx GmbH	Robert Koch Institute	?
Germany/BW-RKI-I-234737/2021	EPI_ISL_4228333	2021-08-22	Eurofins LifeCodexx GmbH	Robert Koch Institute	?
Germany/BW-RKI-I-235027/2021	EPI_ISL_4228597	2021-08-22	Eurofins LifeCodexx GmbH	Robert Koch Institute	?
Germany/BW-RKI-I-235052/2021	EPI_ISL_4228621	2021-08-22	Eurofins LifeCodexx GmbH	Robert Koch Institute	?
Germany/BW-RKI-I-235066/2021	EPI_ISL_4228634	2021-08-22	Eurofins LifeCodexx GmbH	Robert Koch Institute	?
Germany/BW-RKI-I-235146/2021	EPI_ISL_4228712	2021-08-22	Eurofins LifeCodexx GmbH	Robert Koch Institute	?
Germany/BW-RKI-I-235336/2021	EPI_ISL_4228891	2021-09-08	SYNLAB MVZ Leinfelden-Echterdingen	Robert Koch Institute	?
Germany/BW-RKI-I-236446/2021	EPI_ISL_4229945	2021-09-07	SYNLAB MVZ Leinfelden-Echterdingen	Robert Koch Institute	?
Germany/BW-RKI-I-236466/2021	EPI_ISL_4229964	2021-09-07	SYNLAB MVZ Leinfelden-Echterdingen	Robert Koch Institute	?
Germany/BW-RKI-I-236505/2021	EPI_ISL_4230001	2021-09-06	SYNLAB MVZ Leinfelden-Echterdingen	Robert Koch Institute	?
Germany/BW-RKI-I-238550/2021	EPI_ISL_4231930	2021-09-08	MVZ Labor Dr. Limbach & Kollegen GbR	Robert Koch Institute	?
Germany/BW-RKI-I-239147/2021	EPI_ISL_4437058	2021-09-09	SYNLAB MVZ Leinfelden-Echterdingen	Robert Koch Institute	?
Germany/BW-RKI-I-240689/2021	EPI_ISL_4438474	2021-09-10	SYNLAB MVZ Leinfelden-Echterdingen	Robert Koch Institute	?
Germany/BW-RKI-I-241996/2021	EPI_ISL_4439666	2021-09-13	Limbach - MVZ Humangenetik Ulm	Robert Koch Institute	?
Germany/BW-RKI-I-242009/2021	EPI_ISL_4439679	2021-09-13	Limbach - MVZ Humangenetik Ulm	Robert Koch Institute	?
Germany/BW-RKI-I-242020/2021	EPI_ISL_4439690	2021-09-13	Limbach - MVZ Humangenetik Ulm	Robert Koch Institute	?
Germany/BW-RKI-I-242131/2021	EPI_ISL_4439797	2021-09-09	Limbach - MVZ Humangenetik Ulm	Robert Koch Institute	?
Germany/BW-RKI-I-242133/2021	EPI_ISL_4439799	2021-09-09	Limbach - MVZ Humangenetik Ulm	Robert Koch Institute	?
Germany/BW-RKI-I-242791/2021	EPI_ISL_4439944	2021-09-11	MVZ Labor Dr. Limbach & Kollegen GbR	Robert Koch Institute	?
Germany/BW-RKI-I-243527/2021	EPI_ISL_4440645	2021-08-21	Universitätsklinikum Heidelberg	Robert Koch Institute	?
Germany/BW-RKI-I-243622/2021	EPI_ISL_4440686	2021-08-25	Universitätsklinikum Heidelberg	Robert Koch Institute	?
Germany/BW-RKI-I-243683/2021	EPI_ISL_4440717	2021-08-30	Universitätsklinikum Heidelberg	Robert Koch Institute	?
Germany/BW-RKI-I-244185/2021	EPI_ISL_4441056	2021-08-29	Eurofins LifeCodexx GmbH	Robert Koch Institute	?
Germany/BW-RKI-I-244186/2021	EPI_ISL_4441057	2021-08-29	Eurofins LifeCodexx GmbH	Robert Koch Institute	?
Germany/BW-RKI-I-244229/2021	EPI_ISL_4441110	2021-08-29	Eurofins LifeCodexx GmbH	Robert Koch Institute	?
Germany/BW-RKI-I-244279/2021	EPI_ISL_4441210	2021-08-29	Eurofins LifeCodexx GmbH	Robert Koch Institute	?
Germany/BW-RKI-I-244304/2021	EPI_ISL_4441248	2021-08-29	Eurofins LifeCodexx GmbH	Robert Koch Institute	?
Germany/BW-RKI-I-244314/2021	EPI_ISL_4441261	2021-08-29	Eurofins LifeCodexx GmbH	Robert Koch Institute	?
Germany/BW-RKI-I-246174/2021	EPI_ISL_4442543	2021-08-29	Eurofins LifeCodexx GmbH	Robert Koch Institute	?
Germany/BW-RKI-I-246175/2021	EPI_ISL_4442544	2021-08-29	Eurofins LifeCodexx GmbH	Robert Koch Institute	?
Germany/BW-RKI-I-246195/2021	EPI_ISL_4442564	2021-08-29	Eurofins LifeCodexx GmbH	Robert Koch Institute	?
Germany/BW-RKI-I-246197/2021	EPI_ISL_4442566	2021-08-29	Eurofins LifeCodexx GmbH	Robert Koch Institute	?
Germany/BW-RKI-I-246204/2021	EPI_ISL_4442573	2021-08-29	Eurofins LifeCodexx GmbH	Robert Koch Institute	?
Germany/BW-RKI-I-246306/2021	EPI_ISL_4442707	2021-09-11	SYNLAB MVZ Leinfelden-Echterdingen	Robert Koch Institute	?
Germany/BW-RKI-I-246959/2021	EPI_ISL_4443394	2021-09-11	SYNLAB MVZ Leinfelden-Echterdingen	Robert Koch Institute	?
Germany/BW-RKI-I-247222/2021	EPI_ISL_4443702	2021-09-13	SYNLAB MVZ Leinfelden-Echterdingen	Robert Koch Institute	?
Germany/BW-RKI-I-247291/2021	EPI_ISL_4443791	2021-09-11	SYNLAB MVZ Leinfelden-Echterdingen	Robert Koch Institute	?
Germany/BW-RKI-I-247339/2021	EPI_ISL_4443866	2021-09-13	SYNLAB MVZ Leinfelden-Echterdingen	Robert Koch Institute	?
Germany/BW-RKI-I-247468/2021	EPI_ISL_4444055	2021-09-13	SYNLAB MVZ Leinfelden-Echterdingen	Robert Koch Institute	?
Germany/BW-RKI-I-247587/2021	EPI_ISL_4444161	2021-09-12	MVZ Labor Dr. Limbach & Kollegen GbR	Robert Koch Institute	?
Germany/BW-RKI-I-247854/2021	EPI_ISL_4444426	2021-09-11	MVZ Labor Dr. Limbach & Kollegen GbR	Robert Koch Institute	?
Germany/BW-RKI-I-247912/2021	EPI_ISL_4444484	2021-09-09	MVZ Labor Dr. Limbach & Kollegen GbR	Robert Koch Institute	?
Germany/BW-RKI-I-248276/2021	EPI_ISL_4445050	2021-09-10	MVZ Labor Dr. Limbach & Kollegen GbR	Robert Koch Institute	?
Germany/BW-RKI-I-249173/2021	EPI_ISL_4445910	2021-09-14	SYNLAB MVZ Leinfelden-Echterdingen	Robert Koch Institute	?
Germany/BW-RKI-I-249666/2021	EPI_ISL_4446382	2021-09-14	SYNLAB MVZ Leinfelden-Echterdingen	Robert Koch Institute	?
Germany/BW-RKI-I-249709/2021	EPI_ISL_4446423	2021-09-14	SYNLAB MVZ Leinfelden-Echterdingen	Robert Koch Institute	?
Germany/BW-RKI-I-249755/2021	EPI_ISL_4446464	2021-08-31	Eurofins LifeCodexx GmbH	Robert Koch Institute	?
Germany/BW-RKI-I-249757/2021	EPI_ISL_4446466	2021-08-31	Eurofins LifeCodexx GmbH	Robert Koch Institute	?
Germany/BW-RKI-I-249790/2021	EPI_ISL_4446499	2021-08-31	Eurofins LifeCodexx GmbH	Robert Koch Institute	?
Germany/BW-RKI-I-249808/2021	EPI_ISL_4446517	2021-08-31	Eurofins LifeCodexx GmbH	Robert Koch Institute	?
Germany/BW-RKI-I-252339/2021	EPI_ISL_4609648	2021-09-16	MVZ Labor Dr. Limbach & Kollegen GbR	Robert Koch Institute	?
Germany/BW-RKI-I-254680/2021	EPI_ISL_4611348	2021-09-15	Sonic - Labor Staber Heilbronn	Robert Koch Institute	?
Germany/BW-RKI-I-254755/2021	EPI_ISL_4611407	2021-09-09	Bioscientia MVZ Labor Karlsruhe GmbH	Robert Koch Institute	?
Germany/BW-RKI-I-254917/2021	EPI_ISL_4611544	2021-09-16	Limbach - MVZ Humangenetik Ulm	Robert Koch Institute	?
Germany/BW-RKI-I-254987/2021	EPI_ISL_4611612	2021-09-21	Limbach - MVZ Humangenetik Ulm	Robert Koch Institute	?
Germany/BW-RKI-I-255957/2021	EPI_ISL_4612725	2021-09-16	Limbach - MVZ Labor Ludwigsburg	Robert Koch Institute	?
Germany/BW-RKI-I-256444/2021	EPI_ISL_4613194	2021-09-17	SYNLAB MVZ Leinfelden-Echterdingen	Robert Koch Institute	?
Germany/BW-RKI-I-256637/2021	EPI_ISL_4613379	2021-09-18	SYNLAB MVZ Leinfelden-Echterdingen	Robert Koch Institute	?
Germany/BW-RKI-I-256730/2021	EPI_ISL_4613470	2021-09-18	SYNLAB MVZ Leinfelden-Echterdingen	Robert Koch Institute	?
Germany/BW-RKI-I-256755/2021	EPI_ISL_4613494	2021-09-18	SYNLAB MVZ Leinfelden-Echterdingen	Robert Koch Institute	?
Germany/BW-RKI-I-256923/2021	EPI_ISL_4613655	2021-09-18	SYNLAB MVZ Leinfelden-Echterdingen	Robert Koch Institute	?
Germany/BW-RKI-I-257041/2021	EPI_ISL_4613765	2021-09-18	SYNLAB MVZ Leinfelden-Echterdingen	Robert Koch Institute	?
Germany/BW-RKI-I-258167/2021	EPI_ISL_4614303	2021-09-21	MVZ Labor Dr. Limbach & Kollegen GbR	Robert Koch Institute	?
Germany/BW-RKI-I-259068/2021	EPI_ISL_4615125	2021-09-17	MVZ Labor Dr. Limbach & Kollegen GbR	Robert Koch Institute	?
Germany/BW-RKI-I-259082/2021	EPI_ISL_4615142	2021-09-22	MVZ Labor Dr. Limbach & Kollegen GbR	Robert Koch Institute	?
Germany/BW-RKI-I-259374/2021	EPI_ISL_4615422	2021-09-05	Eurofins LifeCodexx GmbH	Robert Koch Institute	?
Germany/BW-RKI-I-259384/2021	EPI_ISL_4615432	2021-09-05	Eurofins LifeCodexx GmbH	Robert Koch Institute	?
Germany/BW-RKI-I-259418/2021	EPI_ISL_4615466	2021-09-05	Eurofins LifeCodexx GmbH	Robert Koch Institute	?
Germany/BW-RKI-I-259808/2021	EPI_ISL_4615845	2021-09-20	SYNLAB MVZ Leinfelden-Echterdingen	Robert Koch Institute	?
Germany/BW-RKI-I-263046/2021	EPI_ISL_4624148	2021-09-21	Sonic - Labor Staber Heilbronn	Robert Koch Institute	?
Germany/BW-RKI-I-263489/2021	EPI_ISL_4928298	2021-09-24	SYNLAB MVZ Leinfelden-Echterdingen	Robert Koch Institute	?
Germany/BW-RKI-I-263535/2021	EPI_ISL_4928344	2021-09-24	SYNLAB MVZ Leinfelden-Echterdingen	Robert Koch Institute	?
Germany/BW-RKI-I-263859/2021	EPI_ISL_4928658	2021-09-24	SYNLAB MVZ Leinfelden-Echterdingen	Robert Koch Institute	?
Germany/BW-RKI-I-264718/2021	EPI_ISL_4929981	2021-09-08	Eurofins LifeCodexx GmbH	Robert Koch Institute	?
Germany/BW-RKI-I-264748/2021	EPI_ISL_4930012	2021-09-08	Eurofins LifeCodexx GmbH	Robert Koch Institute	?
Germany/BW-RKI-I-264820/2021	EPI_ISL_4930082	2021-09-08	Eurofins LifeCodexx GmbH	Robert Koch Institute	?
Germany/BW-RKI-I-264821/2021	EPI_ISL_4930083	2021-09-08	Eurofins LifeCodexx GmbH	Robert Koch Institute	?
Germany/BW-RKI-I-264850/2021	EPI_ISL_4930111	2021-09-08	Eurofins LifeCodexx GmbH	Robert Koch Institute	?
Germany/BW-RKI-I-264888/2021	EPI_ISL_4930147	2021-09-08	Eurofins LifeCodexx GmbH	Robert Koch Institute	?
Germany/BW-RKI-I-264897/2021	EPI_ISL_4930156	2021-09-08	Eurofins LifeCodexx GmbH	Robert Koch Institute	?
Germany/BW-RKI-I-264936/2021	EPI_ISL_4930193	2021-09-08	Eurofins LifeCodexx GmbH	Robert Koch Institute	?
Germany/BW-RKI-I-265292/2021	EPI_ISL_4930956	2021-09-25	SYNLAB MVZ Leinfelden-Echterdingen	Robert Koch Institute	?
Germany/BW-RKI-I-265384/2021	EPI_ISL_4931045	2021-09-25	SYNLAB MVZ Leinfelden-Echterdingen	Robert Koch Institute	?
Germany/BW-RKI-I-265624/2021	EPI_ISL_4931423	2021-09-24	SYNLAB MVZ Leinfelden-Echterdingen	Robert Koch Institute	?
Germany/BW-RKI-I-265638/2021	EPI_ISL_4931499	2021-09-25	SYNLAB MVZ Leinfelden-Echterdingen	Robert Koch Institute	?
Germany/BW-RKI-I-266884/2021	EPI_ISL_4932942	2021-09-23	Robert-Bosch-Krankenhaus	Robert Koch Institute	?
Germany/BW-RKI-I-267488/2021	EPI_ISL_4933674	2021-08-26	Labor Blackholm MVZ	Robert Koch Institute	?
Germany/BW-RKI-I-267498/2021	EPI_ISL_4933684	2021-08-26	Labor Blackholm MVZ	Robert Koch Institute	?
Germany/BW-RKI-I-267515/2021	EPI_ISL_4933701	2021-08-26	Labor Blackholm MVZ	Robert Koch Institute	?
Germany/BW-RKI-I-267529/2021	EPI_ISL_4933713	2021-09-02	Labor Blackholm MVZ	Robert Koch Institute	?
Germany/BW-RKI-I-267547/2021	EPI_ISL_4933730	2021-09-02	Labor Blackholm MVZ	Robert Koch Institute	?
Germany/BW-RKI-I-267557/2021	EPI_ISL_4933746	2021-09-09	Labor Blackholm MVZ	Robert Koch Institute	?
Germany/BW-RKI-I-267668/2021	EPI_ISL_4933850	2021-09-16	Labor Blackholm MVZ	Robert Koch Institute	?
Germany/BW-RKI-I-267743/2021	EPI_ISL_4933928	2021-09-23	Labor Blackholm MVZ	Robert Koch Institute	?
Germany/BW-RKI-I-268194/2021	EPI_ISL_4934713	2021-09-24	Limbach - MVZ Humangenetik Ulm	Robert Koch Institute	?
Germany/BW-RKI-I-268195/2021	EPI_ISL_4934714	2021-09-27	Limbach - MVZ Humangenetik Ulm	Robert Koch Institute	?
Germany/BW-RKI-I-268225/2021	EPI_ISL_4934745	2021-09-24	Limbach - MVZ Humangenetik Ulm	Robert Koch Institute	?
Germany/BW-RKI-I-268243/2021	EPI_ISL_4934770	2021-09-22	Limbach - MVZ Humangenetik Ulm	Robert Koch Institute	?
Germany/BW-RKI-I-268257/2021	EPI_ISL_4934785	2021-09-24	Limbach - MVZ Humangenetik Ulm	Robert Koch Institute	?
Germany/BW-RKI-I-268332/2021	EPI_ISL_4934862	2021-09-23	Landesgesundheitsamt Baden-Württemberg	Robert Koch Institute	?
Germany/BW-RKI-I-268336/2021	EPI_ISL_4934866	2021-09-22	MVZ Labor Dr. Limbach & Kollegen GbR	Robert Koch Institute	?
Germany/BW-RKI-I-268337/2021	EPI_ISL_4934867	2021-09-24	MVZ Labor Dr. Limbach & Kollegen GbR	Robert Koch Institute	?
Germany/BW-RKI-I-268388/2021	EPI_ISL_4934921	2021-09-27	MVZ Labor Dr. Limbach & Kollegen GbR	Robert Koch Institute	?
Germany/BW-RKI-I-268506/2021	EPI_ISL_4935079	2021-09-22	MVZ Labor Dr. Limbach & Kollegen GbR	Robert Koch Institute	?
Germany/BW-RKI-I-268571/2021	EPI_ISL_4935139	2021-09-28	SYNLAB MVZ Leinfelden-Echterdingen	Robert Koch Institute	?
Germany/BW-RKI-I-268646/2021	EPI_ISL_4935218	2021-09-28	SYNLAB MVZ Leinfelden-Echterdingen	Robert Koch Institute	?
Germany/BW-RKI-I-268785/2021	EPI_ISL_4935500	2021-09-28	SYNLAB MVZ Leinfelden-Echterdingen	Robert Koch Institute	?
Germany/BW-RKI-I-268874/2021	EPI_ISL_4935586	2021-09-28	SYNLAB MVZ Leinfelden-Echterdingen	Robert Koch Institute	?
Germany/BW-RKI-I-268959/2021	EPI_ISL_4935670	2021-09-28	SYNLAB MVZ Leinfelden-Echterdingen	Robert Koch Institute	?
Germany/BW-RKI-I-269026/2021	EPI_ISL_4935729	2021-09-28	SYNLAB MVZ Leinfelden-Echterdingen	Robert Koch Institute	?
Germany/BW-RKI-I-269066/2021	EPI_ISL_4935766	2021-09-28	SYNLAB MVZ Leinfelden-Echterdingen	Robert Koch Institute	?
Germany/BW-RKI-I-269298/2021	EPI_ISL_4935925	2021-09-20	Limbach - MVZ Labor Ravensburg Labor Dr. Gärtner	Robert Koch Institute	?
Germany/BW-RKI-I-269662/2021	EPI_ISL_4935968	2021-09-27	Limbach - MVZ Labor Dr. Volkmann & Kollegen	Robert Koch Institute	?
Germany/BW-RKI-I-270400/2021	EPI_ISL_4936584	2021-09-17	Limbach - MVZ Labor Ravensburg Labor Dr. Gärtner	Robert Koch Institute	?
Germany/BW-RKI-I-270677/2021	EPI_ISL_4936605	2021-09-23	Limbach - MVZ Labor Dr. Volkmann & Kollegen	Robert Koch Institute	?
Germany/BW-RKI-I-270752/2021	EPI_ISL_4936609	2021-09-16	Limbach - MVZ Labor Ravensburg Labor Dr. Gärtner	Robert Koch Institute	?
Germany/BW-RKI-I-270815/2021	EPI_ISL_4936611	2021-09-23	Limbach - MVZ Labor Dr. Volkmann & Kollegen	Robert Koch Institute	?
Germany/BW-RKI-I-271042/2021	EPI_ISL_4936848	2021-09-12	Eurofins LifeCodexx GmbH	Robert Koch Institute	?
Germany/BW-RKI-I-271045/2021	EPI_ISL_4936851	2021-09-12	Eurofins LifeCodexx GmbH	Robert Koch Institute	?
Germany/BW-RKI-I-271499/2021	EPI_ISL_4937296	2021-09-13	Eurofins LifeCodexx GmbH	Robert Koch Institute	?
Germany/BW-RKI-I-271542/2021	EPI_ISL_4937337	2021-09-13	Eurofins LifeCodexx GmbH	Robert Koch Institute	?
Germany/BW-RKI-I-271582/2021	EPI_ISL_4937376	2021-09-13	Eurofins LifeCodexx GmbH	Robert Koch Institute	?
Germany/BW-RKI-I-271605/2021	EPI_ISL_4937398	2021-09-13	Eurofins LifeCodexx GmbH	Robert Koch Institute	?
Germany/BW-RKI-I-271618/2021	EPI_ISL_4937413	2021-09-13	Eurofins LifeCodexx GmbH	Robert Koch Institute	?
Germany/BW-RKI-I-272265/2021	EPI_ISL_4938056	2021-09-30	SYNLAB MVZ Leinfelden-Echterdingen	Robert Koch Institute	?
Germany/BW-RKI-I-272362/2021	EPI_ISL_4938149	2021-10-01	SYNLAB MVZ Leinfelden-Echterdingen	Robert Koch Institute	?
Germany/BW-RKI-I-272468/2021	EPI_ISL_4938472	2021-10-01	SYNLAB MVZ Leinfelden-Echterdingen	Robert Koch Institute	?
Germany/BW-RKI-I-272494/2021	EPI_ISL_4938604	2021-09-30	SYNLAB MVZ Leinfelden-Echterdingen	Robert Koch Institute	?
Germany/BW-RKI-I-272640/2021	EPI_ISL_4939099	2021-10-01	SYNLAB MVZ Leinfelden-Echterdingen	Robert Koch Institute	?
Germany/BW-RKI-I-274201/2021	EPI_ISL_5117188	2021-09-30	MVZ Labor Dr. Limbach & Kollegen GbR	Robert Koch Institute	?
Germany/BW-RKI-I-274215/2021	EPI_ISL_5117247	2021-09-29	MVZ Labor Dr. Limbach & Kollegen GbR	Robert Koch Institute	?
Germany/BW-RKI-I-274421/2021	EPI_ISL_5117917	2021-10-05	Limbach - MVZ Humangenetik Ulm	Robert Koch Institute	?
Germany/BW-RKI-I-274547/2021	EPI_ISL_5118045	2021-09-29	Limbach - MVZ Labor Ludwigsburg	Robert Koch Institute	?
Germany/BW-RKI-I-276338/2021	EPI_ISL_5119188	2021-10-02	SYNLAB MVZ Leinfelden-Echterdingen	Robert Koch Institute	?
Germany/BW-RKI-I-276393/2021	EPI_ISL_5119241	2021-10-05	SYNLAB MVZ Leinfelden-Echterdingen	Robert Koch Institute	?
Germany/BW-RKI-I-276433/2021	EPI_ISL_5119278	2021-10-05	SYNLAB MVZ Leinfelden-Echterdingen	Robert Koch Institute	?
Germany/BW-RKI-I-277225/2021	EPI_ISL_5119567	2021-10-01	Limbach - MVZ Humangenetik Ulm	Robert Koch Institute	?
Germany/BW-RKI-I-277250/2021	EPI_ISL_5119592	2021-09-30	Limbach - MVZ Humangenetik Ulm	Robert Koch Institute	?
Germany/BW-RKI-I-277263/2021	EPI_ISL_5119605	2021-09-30	Limbach - MVZ Humangenetik Ulm	Robert Koch Institute	?
Germany/BW-RKI-I-277265/2021	EPI_ISL_5119607	2021-09-30	Limbach - MVZ Humangenetik Ulm	Robert Koch Institute	?
Germany/BW-RKI-I-277293/2021	EPI_ISL_5119634	2021-09-30	Limbach - MVZ Humangenetik Ulm	Robert Koch Institute	?
Germany/BW-RKI-I-277940/2021	EPI_ISL_5119713	2021-09-19	Eurofins LifeCodexx GmbH	Robert Koch Institute	?
Germany/BW-RKI-I-277946/2021	EPI_ISL_5119719	2021-09-19	Eurofins LifeCodexx GmbH	Robert Koch Institute	?
Germany/BW-RKI-I-277988/2021	EPI_ISL_5119759	2021-09-19	Eurofins LifeCodexx GmbH	Robert Koch Institute	?
Germany/BW-RKI-I-277995/2021	EPI_ISL_5119765	2021-09-19	Eurofins LifeCodexx GmbH	Robert Koch Institute	?
Germany/BW-RKI-I-277997/2021	EPI_ISL_5119767	2021-09-19	Eurofins LifeCodexx GmbH	Robert Koch Institute	?
Germany/BW-RKI-I-278018/2021	EPI_ISL_5119787	2021-09-19	Eurofins LifeCodexx GmbH	Robert Koch Institute	?
Germany/BW-RKI-I-278521/2021	EPI_ISL_5120279	2021-10-02	Sonic - Labor Staber Heilbronn	Robert Koch Institute	?
Germany/BW-RKI-I-278817/2021	EPI_ISL_5120544	2021-09-30	MVZ Labor Dr. Limbach & Kollegen GbR	Robert Koch Institute	?
Germany/BW-RKI-I-278844/2021	EPI_ISL_5120569	2021-09-28	Landesgesundheitsamt Baden-Württemberg	Robert Koch Institute	?
Germany/BW-RKI-I-279020/2021	EPI_ISL_5120737	2021-10-01	MVZ Labor Dr. Limbach & Kollegen GbR	Robert Koch Institute	?
Germany/BW-RKI-I-279027/2021	EPI_ISL_5120744	2021-10-04	SLK-Kliniken Heilbronn GmbH - Institut für Laboratoriumsmedizin	Robert Koch Institute	?
Germany/BW-RKI-I-279588/2021	EPI_ISL_5121271	2021-09-19	Eurofins LifeCodexx GmbH	Robert Koch Institute	?
Germany/BW-RKI-I-279597/2021	EPI_ISL_5121279	2021-09-19	Eurofins LifeCodexx GmbH	Robert Koch Institute	?
Germany/BW-RKI-I-279611/2021	EPI_ISL_5121291	2021-09-19	Eurofins LifeCodexx GmbH	Robert Koch Institute	?
Germany/BW-RKI-I-279644/2021	EPI_ISL_5121327	2021-09-19	Eurofins LifeCodexx GmbH	Robert Koch Institute	?
Germany/BW-RKI-I-279960/2021	EPI_ISL_5121629	2021-09-20	Eurofins LifeCodexx GmbH	Robert Koch Institute	?
Germany/BW-RKI-I-279962/2021	EPI_ISL_5121631	2021-09-20	Eurofins LifeCodexx GmbH	Robert Koch Institute	?
Germany/BW-RKI-I-279970/2021	EPI_ISL_5121639	2021-09-20	Eurofins LifeCodexx GmbH	Robert Koch Institute	?
Germany/BW-RKI-I-279974/2021	EPI_ISL_5121643	2021-09-20	Eurofins LifeCodexx GmbH	Robert Koch Institute	?
Germany/BW-RKI-I-279975/2021	EPI_ISL_5121644	2021-09-20	Eurofins LifeCodexx GmbH	Robert Koch Institute	?
Germany/BW-RKI-I-279977/2021	EPI_ISL_5121646	2021-09-20	Eurofins LifeCodexx GmbH	Robert Koch Institute	?
Germany/BW-RKI-I-279978/2021	EPI_ISL_5121647	2021-09-20	Eurofins LifeCodexx GmbH	Robert Koch Institute	?
Germany/BW-RKI-I-280185/2021	EPI_ISL_5121848	2021-09-20	Eurofins LifeCodexx GmbH	Robert Koch Institute	?
Germany/BW-RKI-I-280517/2021	EPI_ISL_5122170	2021-10-08	SYNLAB MVZ Leinfelden-Echterdingen	Robert Koch Institute	?
Germany/BW-RKI-I-280524/2021	EPI_ISL_5122177	2021-10-05	SYNLAB MVZ Leinfelden-Echterdingen	Robert Koch Institute	?
Germany/BW-RKI-I-280750/2021	EPI_ISL_5122395	2021-10-05	SYNLAB MVZ Leinfelden-Echterdingen	Robert Koch Institute	?
Germany/BW-RKI-I-280764/2021	EPI_ISL_5122408	2021-10-05	SYNLAB MVZ Leinfelden-Echterdingen	Robert Koch Institute	?
Germany/BW-RKI-I-281059/2021	EPI_ISL_5122701	2021-10-08	SYNLAB MVZ Leinfelden-Echterdingen	Robert Koch Institute	?
Germany/BW-RKI-I-281060/2021	EPI_ISL_5122702	2021-10-05	SYNLAB MVZ Leinfelden-Echterdingen	Robert Koch Institute	?
Germany/BW-RKI-I-281072/2021	EPI_ISL_5122714	2021-10-05	SYNLAB MVZ Leinfelden-Echterdingen	Robert Koch Institute	?
Germany/BW-RKI-I-281138/2021	EPI_ISL_5122780	2021-10-07	SYNLAB MVZ Leinfelden-Echterdingen	Robert Koch Institute	?
Germany/BW-USAFSAM-S6723/2021	EPI_ISL_4740809	2021-08-19	US Air Force School of Aerospace Medicine	US Air Force School of Aerospace Medicine	Anthony Fries et al
Germany/BY-MVP-000006239/2021	EPI_ISL_2772667	2021-06-13	Max von Pettenkofer Institute, Virology, National Reference Center for Retroviruses, LMU Munich	Laboratory for Functional Genome Analysis; Dept. Genomics; Gene Center of the LMU Munich	Max Muenchhoff et al
Germany/BY-MVP-000007873/2021	EPI_ISL_5050982	2021-09-22	Max von Pettenkofer Institute, Virology, National Reference Center for Retroviruses, LMU Munich	Laboratory for Functional Genome Analysis; Dept. Genomics; Gene Center of the LMU Munich	Max Muenchhoff et al
Germany/BY-RKI-I-085003/2021	EPI_ISL_1722241	2021-04-09	IMD - MVZ Labor Martinsried	Robert Koch Institute	?
Germany/BY-RKI-I-148767/2021	EPI_ISL_2260533	2021-04-28	Bayerisches Landesamt für Gesundheit und Lebensmittelsicherheit (LGL)	Robert Koch Institute	?
Germany/BY-RKI-I-172462/2021	EPI_ISL_2471770	2021-04-29	Medizinisch-Diagnostisches Labor Kempten allgäulab	Robert Koch Institute	?
Germany/BY-RKI-I-176535/2021	EPI_ISL_2633203	2021-06-09	Synlab MVZ Augsburg	Robert Koch Institute	?
Germany/BY-RKI-I-178559/2021	EPI_ISL_2635420	2021-06-12	Synlab MVZ Augsburg	Robert Koch Institute	?
Germany/BY-RKI-I-180426/2021	EPI_ISL_2636817	2021-06-09	Medizinisch-Diagnostisches Labor Kempten allgäulab	Robert Koch Institute	?
Germany/BY-RKI-I-182809/2021	EPI_ISL_2761408	2021-06-17	Sonic - Dr. Staber & Kollegen GmbH München	Robert Koch Institute	?
Germany/BY-RKI-I-185783/2021	EPI_ISL_2845934	2021-06-17	Bayerisches Landesamt für Gesundheit und Lebensmittelsicherheit (LGL)	Robert Koch Institute	?
Germany/BY-RKI-I-186151/2021	EPI_ISL_2956323	2021-07-03	SYNLAB MVZ Weiden	Robert Koch Institute	?
Germany/BY-RKI-I-186713/2021	EPI_ISL_2956653	2021-07-07	LabKom - Labor Augsburg MVZ GmbH	Robert Koch Institute	?
Germany/BY-RKI-I-187075/2021	EPI_ISL_2957064	2021-06-23	Bayerisches Landesamt für Gesundheit und Lebensmittelsicherheit (LGL)	Robert Koch Institute	?
Germany/BY-RKI-I-187166/2021	EPI_ISL_2957195	2021-06-27	Bayerisches Landesamt für Gesundheit und Lebensmittelsicherheit (LGL)	Robert Koch Institute	?
Germany/BY-RKI-I-187486/2021	EPI_ISL_3043955	2021-07-09	SYNLAB Labor München Zentrum LMZ	Robert Koch Institute	?
Germany/BY-RKI-I-187512/2021	EPI_ISL_3043980	2021-07-07	Synlab MVZ Augsburg	Robert Koch Institute	?
Germany/BY-RKI-I-187585/2021	EPI_ISL_3044050	2021-07-05	SYNLAB MVZ Weiden	Robert Koch Institute	?
Germany/BY-RKI-I-188360/2021	EPI_ISL_3044578	2021-07-15	SYNLAB Labor München Zentrum LMZ	Robert Koch Institute	?
Germany/BY-RKI-I-188381/2021	EPI_ISL_3044594	2021-07-13	SYNLAB MVZ Weiden	Robert Koch Institute	?
Germany/BY-RKI-I-188409/2021	EPI_ISL_3044622	2021-07-12	SYNLAB MVZ Weiden	Robert Koch Institute	?
Germany/BY-RKI-I-188417/2021	EPI_ISL_3044630	2021-07-12	SYNLAB MVZ Weiden	Robert Koch Institute	?
Germany/BY-RKI-I-189582/2021	EPI_ISL_3120996	2021-07-16	Synlab MVZ Augsburg	Robert Koch Institute	?
Germany/BY-RKI-I-190471/2021	EPI_ISL_3121557	2021-07-21	LabKom - Labor Augsburg MVZ GmbH	Robert Koch Institute	?
Germany/BY-RKI-I-190551/2021	EPI_ISL_3121621	2021-07-21	LabKom - Labor Augsburg MVZ GmbH	Robert Koch Institute	?
Germany/BY-RKI-I-191108/2021	EPI_ISL_3122125	2021-07-12	IMD - MVZ Labor Martinsried	Robert Koch Institute	?
Germany/BY-RKI-I-191340/2021	EPI_ISL_3122350	2021-07-21	SYNLAB MVZ Weiden	Robert Koch Institute	?
Germany/BY-RKI-I-191351/2021	EPI_ISL_3122360	2021-07-23	Synlab MVZ Augsburg	Robert Koch Institute	?
Germany/BY-RKI-I-191360/2021	EPI_ISL_3122369	2021-07-21	Synlab MVZ Augsburg	Robert Koch Institute	?
Germany/BY-RKI-I-191716/2021	EPI_ISL_3237274	2021-07-24	SYNLAB MVZ Weiden	Robert Koch Institute	?
Germany/BY-RKI-I-191730/2021	EPI_ISL_3237287	2021-07-19	SYNLAB MVZ Weiden	Robert Koch Institute	?
Germany/BY-RKI-I-191767/2021	EPI_ISL_3237322	2021-07-19	SYNLAB MVZ Weiden	Robert Koch Institute	?
Germany/BY-RKI-I-191904/2021	EPI_ISL_3237452	2021-07-23	SYNLAB MVZ Weiden	Robert Koch Institute	?
Germany/BY-RKI-I-191907/2021	EPI_ISL_3237454	2021-07-21	SYNLAB MVZ Weiden	Robert Koch Institute	?
Germany/BY-RKI-I-192529/2021	EPI_ISL_3238003	2021-07-23	LabKom - Labor Augsburg MVZ GmbH	Robert Koch Institute	?
Germany/BY-RKI-I-192743/2021	EPI_ISL_3238182	2021-07-23	LabKom - Labor Augsburg MVZ GmbH	Robert Koch Institute	?
Germany/BY-RKI-I-193272/2021	EPI_ISL_3238650	2021-07-24	LabKom - Labor Augsburg MVZ GmbH	Robert Koch Institute	?
Germany/BY-RKI-I-193281/2021	EPI_ISL_3238658	2021-07-24	LabKom - Labor Augsburg MVZ GmbH	Robert Koch Institute	?
Germany/BY-RKI-I-193285/2021	EPI_ISL_3238662	2021-07-24	LabKom - Labor Augsburg MVZ GmbH	Robert Koch Institute	?
Germany/BY-RKI-I-193445/2021	EPI_ISL_3238808	2021-07-28	Sonic - Labor Staber Bayreuth	Robert Koch Institute	?
Germany/BY-RKI-I-193500/2021	EPI_ISL_3238860	2021-07-27	LabKom - Labor Augsburg MVZ GmbH	Robert Koch Institute	?
Germany/BY-RKI-I-194074/2021	EPI_ISL_3239050	2021-07-27	SYNLAB Labor München Zentrum LMZ	Robert Koch Institute	?
Germany/BY-RKI-I-194098/2021	EPI_ISL_3239073	2021-07-26	SYNLAB MVZ Weiden	Robert Koch Institute	?
Germany/BY-RKI-I-194119/2021	EPI_ISL_3239094	2021-07-26	SYNLAB MVZ Weiden	Robert Koch Institute	?
Germany/BY-RKI-I-194319/2021	EPI_ISL_3239282	2021-07-06	Labor Becker & Kollegen (Standort München)	Robert Koch Institute	?
Germany/BY-RKI-I-194409/2021	EPI_ISL_3239370	2021-07-28	SYNLAB MVZ Weiden	Robert Koch Institute	?
Germany/BY-RKI-I-194547/2021	EPI_ISL_3239502	2021-07-26	SYNLAB MVZ Weiden	Robert Koch Institute	?
Germany/BY-RKI-I-194621/2021	EPI_ISL_3239574	2021-07-28	Synlab MVZ Augsburg	Robert Koch Institute	?
Germany/BY-RKI-I-194771/2021	EPI_ISL_3239711	2021-07-19	Bayerisches Landesamt für Gesundheit und Lebensmittelsicherheit (LGL)	Robert Koch Institute	?
Germany/BY-RKI-I-195752/2021	EPI_ISL_3495290	2021-07-31	SYNLAB Labor München Zentrum LMZ	Robert Koch Institute	?
Germany/BY-RKI-I-195793/2021	EPI_ISL_3495375	2021-07-30	SYNLAB MVZ Weiden	Robert Koch Institute	?
Germany/BY-RKI-I-197323/2021	EPI_ISL_3496397	2021-08-02	SYNLAB MVZ Weiden	Robert Koch Institute	?
Germany/BY-RKI-I-197407/2021	EPI_ISL_3496478	2021-08-02	SYNLAB MVZ Weiden	Robert Koch Institute	?
Germany/BY-RKI-I-197423/2021	EPI_ISL_3496494	2021-08-03	SYNLAB Labor München Zentrum LMZ	Robert Koch Institute	?
Germany/BY-RKI-I-197649/2021	EPI_ISL_3496704	2021-07-21	Medizinisch-Diagnostisches Labor Kempten allgäulab	Robert Koch Institute	?
Germany/BY-RKI-I-197756/2021	EPI_ISL_3496803	2021-08-04	SYNLAB MVZ Weiden	Robert Koch Institute	?
Germany/BY-RKI-I-197888/2021	EPI_ISL_3496929	2021-08-03	SYNLAB MVZ Weiden	Robert Koch Institute	?
Germany/BY-RKI-I-198005/2021	EPI_ISL_3497039	2021-08-02	Medizinisch-Diagnostisches Labor Kempten allgäulab	Robert Koch Institute	?
Germany/BY-RKI-I-198747/2021	EPI_ISL_3497731	2021-08-06	SYNLAB MVZ Weiden	Robert Koch Institute	?
Germany/BY-RKI-I-198803/2021	EPI_ISL_3497784	2021-08-04	SYNLAB MVZ Weiden	Robert Koch Institute	?
Germany/BY-RKI-I-198848/2021	EPI_ISL_3497828	2021-08-06	SYNLAB MVZ Weiden	Robert Koch Institute	?
Germany/BY-RKI-I-200210/2021	EPI_ISL_3500074	2021-08-11	LabKom - Labor Augsburg MVZ GmbH	Robert Koch Institute	?
Germany/BY-RKI-I-200311/2021	EPI_ISL_3500168	2021-08-11	LabKom - Labor Augsburg MVZ GmbH	Robert Koch Institute	?
Germany/BY-RKI-I-200355/2021	EPI_ISL_3500208	2021-08-11	LabKom - Labor Augsburg MVZ GmbH	Robert Koch Institute	?
Germany/BY-RKI-I-200537/2021	EPI_ISL_3500369	2021-07-31	Uniklinikum Regensburg; Institut für klinische Mikrobiologie und Hygiene	Robert Koch Institute	?
Germany/BY-RKI-I-201031/2021	EPI_ISL_3500906	2021-07-27	Labor Becker & Kollegen (Standort München)	Robert Koch Institute	?
Germany/BY-RKI-I-201045/2021	EPI_ISL_3500929	2021-07-28	Labor Becker & Kollegen (Standort München)	Robert Koch Institute	?
Germany/BY-RKI-I-201230/2021	EPI_ISL_3501059	2021-08-09	SYNLAB MVZ Weiden	Robert Koch Institute	?
Germany/BY-RKI-I-201232/2021	EPI_ISL_3501062	2021-08-09	SYNLAB MVZ Weiden	Robert Koch Institute	?
Germany/BY-RKI-I-201390/2021	EPI_ISL_3501219	2021-08-07	Synlab MVZ Augsburg	Robert Koch Institute	?
Germany/BY-RKI-I-201552/2021	EPI_ISL_3501373	2021-07-22	Labor Dr. Spranger	Robert Koch Institute	?
Germany/BY-RKI-I-202300/2021	EPI_ISL_3712126	2021-07-28	Sonic - Labor Staber Bayreuth	Robert Koch Institute	?
Germany/BY-RKI-I-202742/2021	EPI_ISL_3712553	2021-08-12	SYNLAB MVZ Weiden	Robert Koch Institute	?
Germany/BY-RKI-I-202937/2021	EPI_ISL_3712755	2021-08-12	Synlab MVZ Augsburg	Robert Koch Institute	?
Germany/BY-RKI-I-203218/2021	EPI_ISL_3713022	2021-08-16	SYNLAB MVZ Weiden	Robert Koch Institute	?
Germany/BY-RKI-I-203428/2021	EPI_ISL_3713226	2021-08-12	SYNLAB MVZ Weiden	Robert Koch Institute	?
Germany/BY-RKI-I-203451/2021	EPI_ISL_3713249	2021-08-17	SYNLAB Labor München Zentrum LMZ	Robert Koch Institute	?
Germany/BY-RKI-I-203470/2021	EPI_ISL_3713268	2021-08-11	SYNLAB MVZ Weiden	Robert Koch Institute	?
Germany/BY-RKI-I-203475/2021	EPI_ISL_3713273	2021-08-13	SYNLAB MVZ Weiden	Robert Koch Institute	?
Germany/BY-RKI-I-204203/2021	EPI_ISL_3713517	2021-08-11	Medizinisch-Diagnostisches Labor Kempten allgäulab	Robert Koch Institute	?
Germany/BY-RKI-I-204223/2021	EPI_ISL_3713537	2021-08-09	Medizinisch-Diagnostisches Labor Kempten allgäulab	Robert Koch Institute	?
Germany/BY-RKI-I-205792/2021	EPI_ISL_3715047	2021-07-27	Labor Dr. Spranger	Robert Koch Institute	?
Germany/BY-RKI-I-205811/2021	EPI_ISL_3715065	2021-08-15	Uniklinikum Regensburg; Institut für klinische Mikrobiologie und Hygiene	Robert Koch Institute	?
Germany/BY-RKI-I-206396/2021	EPI_ISL_3715490	2021-08-18	Synlab MVZ Augsburg	Robert Koch Institute	?
Germany/BY-RKI-I-206440/2021	EPI_ISL_3715533	2021-08-17	Synlab MVZ Augsburg	Robert Koch Institute	?
Germany/BY-RKI-I-206472/2021	EPI_ISL_3715564	2021-08-17	SYNLAB MVZ Weiden	Robert Koch Institute	?
Germany/BY-RKI-I-206548/2021	EPI_ISL_3715638	2021-08-18	SYNLAB Labor München Zentrum LMZ	Robert Koch Institute	?
Germany/BY-RKI-I-207267/2021	EPI_ISL_3716283	2021-08-16	Medizinisch-Diagnostisches Labor Kempten allgäulab	Robert Koch Institute	?
Germany/BY-RKI-I-207278/2021	EPI_ISL_3716291	2021-08-16	Medizinisch-Diagnostisches Labor Kempten allgäulab	Robert Koch Institute	?
Germany/BY-RKI-I-207345/2021	EPI_ISL_3876640	2021-08-16	SYNLAB MVZ Weiden	Robert Koch Institute	?
Germany/BY-RKI-I-207367/2021	EPI_ISL_3876677	2021-08-18	Synlab MVZ Augsburg	Robert Koch Institute	?
Germany/BY-RKI-I-207484/2021	EPI_ISL_3876882	2021-08-18	SYNLAB MVZ Weiden	Robert Koch Institute	?
Germany/BY-RKI-I-207638/2021	EPI_ISL_3877151	2021-08-19	Synlab MVZ Augsburg	Robert Koch Institute	?
Germany/BY-RKI-I-207707/2021	EPI_ISL_3877263	2021-08-18	Synlab MVZ Augsburg	Robert Koch Institute	?
Germany/BY-RKI-I-207724/2021	EPI_ISL_3877289	2021-08-18	SYNLAB MVZ Weiden	Robert Koch Institute	?
Germany/BY-RKI-I-207771/2021	EPI_ISL_3877368	2021-08-18	Synlab MVZ Augsburg	Robert Koch Institute	?
Germany/BY-RKI-I-208350/2021	EPI_ISL_3877507	2021-08-16	SYNLAB MVZ Weiden	Robert Koch Institute	?
Germany/BY-RKI-I-208649/2021	EPI_ISL_3877958	2021-08-19	SYNLAB MVZ Weiden	Robert Koch Institute	?
Germany/BY-RKI-I-208685/2021	EPI_ISL_3878016	2021-08-20	SYNLAB Labor München Zentrum LMZ	Robert Koch Institute	?
Germany/BY-RKI-I-209199/2021	EPI_ISL_3879295	2021-08-20	SYNLAB MVZ Weiden	Robert Koch Institute	?
Germany/BY-RKI-I-209285/2021	EPI_ISL_3879443	2021-08-20	SYNLAB MVZ Weiden	Robert Koch Institute	?
Germany/BY-RKI-I-209315/2021	EPI_ISL_3879496	2021-08-21	SYNLAB MVZ Weiden	Robert Koch Institute	?
Germany/BY-RKI-I-209676/2021	EPI_ISL_3880166	2021-08-20	SYNLAB MVZ Weiden	Robert Koch Institute	?
Germany/BY-RKI-I-209681/2021	EPI_ISL_3880174	2021-08-19	SYNLAB MVZ Weiden	Robert Koch Institute	?
Germany/BY-RKI-I-209699/2021	EPI_ISL_3880212	2021-08-19	Medizinisch-Diagnostisches Labor Kempten allgäulab	Robert Koch Institute	?
Germany/BY-RKI-I-209700/2021	EPI_ISL_3880214	2021-08-18	Medizinisch-Diagnostisches Labor Kempten allgäulab	Robert Koch Institute	?
Germany/BY-RKI-I-210446/2021	EPI_ISL_3881717	2021-08-12	Medizinisch-Diagnostisches Labor Kempten allgäulab	Robert Koch Institute	?
Germany/BY-RKI-I-211625/2021	EPI_ISL_3886456	2021-08-23	Synlab MVZ Augsburg	Robert Koch Institute	?
Germany/BY-RKI-I-212107/2021	EPI_ISL_3887413	2021-08-23	SYNLAB MVZ Weiden	Robert Koch Institute	?
Germany/BY-RKI-I-212124/2021	EPI_ISL_3887457	2021-08-25	SYNLAB Labor München Zentrum LMZ	Robert Koch Institute	?
Germany/BY-RKI-I-213488/2021	EPI_ISL_3888952	2021-08-23	LabKom - Labor Augsburg MVZ GmbH	Robert Koch Institute	?
Germany/BY-RKI-I-213523/2021	EPI_ISL_3889014	2021-08-23	LabKom - Labor Augsburg MVZ GmbH	Robert Koch Institute	?
Germany/BY-RKI-I-213608/2021	EPI_ISL_3889150	2021-08-24	LabKom - Labor Augsburg MVZ GmbH	Robert Koch Institute	?
Germany/BY-RKI-I-213886/2021	EPI_ISL_3889567	2021-08-24	SYNLAB MVZ Weiden	Robert Koch Institute	?
Germany/BY-RKI-I-214041/2021	EPI_ISL_3889825	2021-08-23	SYNLAB MVZ Weiden	Robert Koch Institute	?
Germany/BY-RKI-I-214095/2021	EPI_ISL_3889918	2021-08-25	Synlab MVZ Augsburg	Robert Koch Institute	?
Germany/BY-RKI-I-214476/2021	EPI_ISL_3890387	2021-08-24	SYNLAB MVZ Weiden	Robert Koch Institute	?
Germany/BY-RKI-I-214484/2021	EPI_ISL_3890400	2021-08-24	SYNLAB MVZ Weiden	Robert Koch Institute	?
Germany/BY-RKI-I-215383/2021	EPI_ISL_3891829	2021-08-26	SYNLAB Labor München Zentrum LMZ	Robert Koch Institute	?
Germany/BY-RKI-I-215385/2021	EPI_ISL_3891832	2021-08-25	SYNLAB MVZ Weiden	Robert Koch Institute	?
Germany/BY-RKI-I-215489/2021	EPI_ISL_3892002	2021-08-25	SYNLAB MVZ Weiden	Robert Koch Institute	?
Germany/BY-RKI-I-215549/2021	EPI_ISL_3892142	2021-08-25	SYNLAB MVZ Weiden	Robert Koch Institute	?
Germany/BY-RKI-I-215659/2021	EPI_ISL_3892344	2021-08-24	SYNLAB MVZ Weiden	Robert Koch Institute	?
Germany/BY-RKI-I-215788/2021	EPI_ISL_3892576	2021-08-25	SYNLAB MVZ Weiden	Robert Koch Institute	?
Germany/BY-RKI-I-215863/2021	EPI_ISL_3892699	2021-08-25	SYNLAB MVZ Weiden	Robert Koch Institute	?
Germany/BY-RKI-I-215932/2021	EPI_ISL_3892801	2021-08-26	SYNLAB MVZ Weiden	Robert Koch Institute	?
Germany/BY-RKI-I-215944/2021	EPI_ISL_3892817	2021-08-26	SYNLAB MVZ Weiden	Robert Koch Institute	?
Germany/BY-RKI-I-216533/2021	EPI_ISL_4037424	2021-08-27	Synlab MVZ Augsburg	Robert Koch Institute	?
Germany/BY-RKI-I-216534/2021	EPI_ISL_4037425	2021-08-27	Synlab MVZ Augsburg	Robert Koch Institute	?
Germany/BY-RKI-I-216538/2021	EPI_ISL_4037429	2021-08-26	SYNLAB MVZ Weiden	Robert Koch Institute	?
Germany/BY-RKI-I-216557/2021	EPI_ISL_4037447	2021-08-27	Synlab MVZ Augsburg	Robert Koch Institute	?
Germany/BY-RKI-I-216597/2021	EPI_ISL_4037485	2021-08-25	SYNLAB MVZ Weiden	Robert Koch Institute	?
Germany/BY-RKI-I-216613/2021	EPI_ISL_4037501	2021-08-26	SYNLAB MVZ Weiden	Robert Koch Institute	?
Germany/BY-RKI-I-216655/2021	EPI_ISL_4037542	2021-08-27	SYNLAB Labor München Zentrum LMZ	Robert Koch Institute	?
Germany/BY-RKI-I-217557/2021	EPI_ISL_4038405	2021-08-24	LabKom - Labor Augsburg MVZ GmbH	Robert Koch Institute	?
Germany/BY-RKI-I-217610/2021	EPI_ISL_4038450	2021-08-24	LabKom - Labor Augsburg MVZ GmbH	Robert Koch Institute	?
Germany/BY-RKI-I-217614/2021	EPI_ISL_4038454	2021-08-24	LabKom - Labor Augsburg MVZ GmbH	Robert Koch Institute	?
Germany/BY-RKI-I-217645/2021	EPI_ISL_4038478	2021-08-24	LabKom - Labor Augsburg MVZ GmbH	Robert Koch Institute	?
Germany/BY-RKI-I-217677/2021	EPI_ISL_4038504	2021-08-24	LabKom - Labor Augsburg MVZ GmbH	Robert Koch Institute	?
Germany/BY-RKI-I-217684/2021	EPI_ISL_4038509	2021-08-24	LabKom - Labor Augsburg MVZ GmbH	Robert Koch Institute	?
Germany/BY-RKI-I-217814/2021	EPI_ISL_4038610	2021-08-24	LabKom - Labor Augsburg MVZ GmbH	Robert Koch Institute	?
Germany/BY-RKI-I-220838/2021	EPI_ISL_4040867	2021-08-26	SYNLAB MVZ Weiden	Robert Koch Institute	?
Germany/BY-RKI-I-220843/2021	EPI_ISL_4040872	2021-08-28	SYNLAB MVZ Weiden	Robert Koch Institute	?
Germany/BY-RKI-I-220900/2021	EPI_ISL_4040927	2021-08-28	SYNLAB MVZ Weiden	Robert Koch Institute	?
Germany/BY-RKI-I-220913/2021	EPI_ISL_4040940	2021-08-27	SYNLAB MVZ Weiden	Robert Koch Institute	?
Germany/BY-RKI-I-220950/2021	EPI_ISL_4040975	2021-08-28	SYNLAB MVZ Weiden	Robert Koch Institute	?
Germany/BY-RKI-I-221006/2021	EPI_ISL_4041031	2021-08-29	Synlab MVZ Augsburg	Robert Koch Institute	?
Germany/BY-RKI-I-221142/2021	EPI_ISL_4041164	2021-08-27	SYNLAB MVZ Weiden	Robert Koch Institute	?
Germany/BY-RKI-I-221205/2021	EPI_ISL_4041225	2021-08-28	SYNLAB MVZ Weiden	Robert Koch Institute	?
Germany/BY-RKI-I-221244/2021	EPI_ISL_4041295	2021-08-28	Synlab MVZ Augsburg	Robert Koch Institute	?
Germany/BY-RKI-I-223595/2021	EPI_ISL_4042973	2021-08-31	Synlab MVZ Augsburg	Robert Koch Institute	?
Germany/BY-RKI-I-223610/2021	EPI_ISL_4042988	2021-08-30	SYNLAB MVZ Weiden	Robert Koch Institute	?
Germany/BY-RKI-I-223611/2021	EPI_ISL_4042989	2021-08-31	Synlab MVZ Augsburg	Robert Koch Institute	?
Germany/BY-RKI-I-223642/2021	EPI_ISL_4043019	2021-08-30	SYNLAB MVZ Weiden	Robert Koch Institute	?
Germany/BY-RKI-I-223728/2021	EPI_ISL_4043102	2021-08-29	Synlab MVZ Augsburg	Robert Koch Institute	?
Germany/BY-RKI-I-223744/2021	EPI_ISL_4043118	2021-08-29	Synlab MVZ Augsburg	Robert Koch Institute	?
Germany/BY-RKI-I-223870/2021	EPI_ISL_4043242	2021-08-30	SYNLAB MVZ Weiden	Robert Koch Institute	?
Germany/BY-RKI-I-223954/2021	EPI_ISL_4043326	2021-08-31	Synlab MVZ Augsburg	Robert Koch Institute	?
Germany/BY-RKI-I-223986/2021	EPI_ISL_4043358	2021-08-31	Synlab MVZ Augsburg	Robert Koch Institute	?
Germany/BY-RKI-I-224006/2021	EPI_ISL_4043377	2021-08-29	SYNLAB MVZ Weiden	Robert Koch Institute	?
Germany/BY-RKI-I-224025/2021	EPI_ISL_4043396	2021-08-31	Synlab MVZ Augsburg	Robert Koch Institute	?
Germany/BY-RKI-I-224171/2021	EPI_ISL_4043539	2021-08-27	SYNLAB MVZ Weiden	Robert Koch Institute	?
Germany/BY-RKI-I-224214/2021	EPI_ISL_4043579	2021-08-30	SYNLAB MVZ Weiden	Robert Koch Institute	?
Germany/BY-RKI-I-224245/2021	EPI_ISL_4043610	2021-08-31	SYNLAB MVZ Weiden	Robert Koch Institute	?
Germany/BY-RKI-I-224250/2021	EPI_ISL_4043615	2021-08-31	SYNLAB MVZ Weiden	Robert Koch Institute	?
Germany/BY-RKI-I-224410/2021	EPI_ISL_4043773	2021-09-01	Synlab MVZ Augsburg	Robert Koch Institute	?
Germany/BY-RKI-I-224471/2021	EPI_ISL_4043834	2021-08-31	SYNLAB MVZ Weiden	Robert Koch Institute	?
Germany/BY-RKI-I-224622/2021	EPI_ISL_4043979	2021-08-31	SYNLAB MVZ Weiden	Robert Koch Institute	?
Germany/BY-RKI-I-224673/2021	EPI_ISL_4044028	2021-09-01	Synlab MVZ Augsburg	Robert Koch Institute	?
Germany/BY-RKI-I-224739/2021	EPI_ISL_4044092	2021-09-01	Synlab MVZ Augsburg	Robert Koch Institute	?
Germany/BY-RKI-I-224778/2021	EPI_ISL_4044129	2021-08-30	SYNLAB MVZ Weiden	Robert Koch Institute	?
Germany/BY-RKI-I-224985/2021	EPI_ISL_4044327	2021-08-23	IMD - MVZ Labor Martinsried	Robert Koch Institute	?
Germany/BY-RKI-I-225009/2021	EPI_ISL_4044348	2021-08-16	MVZ Labor Passau GbR	Robert Koch Institute	?
Germany/BY-RKI-I-225107/2021	EPI_ISL_4044443	2021-08-25	Medizinisch-Diagnostisches Labor Kempten allgäulab	Robert Koch Institute	?
Germany/BY-RKI-I-225123/2021	EPI_ISL_4044458	2021-08-29	Medizinisch-Diagnostisches Labor Kempten allgäulab	Robert Koch Institute	?
Germany/BY-RKI-I-225153/2021	EPI_ISL_4044487	2021-08-24	Medizinisch-Diagnostisches Labor Kempten allgäulab	Robert Koch Institute	?
Germany/BY-RKI-I-225952/2021	EPI_ISL_4044697	2021-08-13	Labor Becker & Kollegen (Standort München)	Robert Koch Institute	?
Germany/BY-RKI-I-226228/2021	EPI_ISL_4044967	2021-09-02	Synlab MVZ Augsburg	Robert Koch Institute	?
Germany/BY-RKI-I-226476/2021	EPI_ISL_4045212	2021-09-02	Synlab MVZ Augsburg	Robert Koch Institute	?
Germany/BY-RKI-I-226496/2021	EPI_ISL_4045232	2021-08-31	SYNLAB MVZ Weiden	Robert Koch Institute	?
Germany/BY-RKI-I-227340/2021	EPI_ISL_4222781	2021-09-01	SYNLAB MVZ Weiden	Robert Koch Institute	?
Germany/BY-RKI-I-227365/2021	EPI_ISL_4222805	2021-09-02	SYNLAB MVZ Weiden	Robert Koch Institute	?
Germany/BY-RKI-I-228752/2021	EPI_ISL_4223775	2021-09-03	SYNLAB MVZ Weiden	Robert Koch Institute	?
Germany/BY-RKI-I-228888/2021	EPI_ISL_4223907	2021-09-02	SYNLAB MVZ Weiden	Robert Koch Institute	?
Germany/BY-RKI-I-228960/2021	EPI_ISL_4223976	2021-09-03	SYNLAB MVZ Weiden	Robert Koch Institute	?
Germany/BY-RKI-I-229194/2021	EPI_ISL_4224204	2021-09-02	SYNLAB MVZ Weiden	Robert Koch Institute	?
Germany/BY-RKI-I-229631/2021	EPI_ISL_4224617	2021-09-01	LabKom - Labor Augsburg MVZ GmbH	Robert Koch Institute	?
Germany/BY-RKI-I-229643/2021	EPI_ISL_4224627	2021-09-01	LabKom - Labor Augsburg MVZ GmbH	Robert Koch Institute	?
Germany/BY-RKI-I-229720/2021	EPI_ISL_4224700	2021-09-01	LabKom - Labor Augsburg MVZ GmbH	Robert Koch Institute	?
Germany/BY-RKI-I-229805/2021	EPI_ISL_4224777	2021-09-01	LabKom - Labor Augsburg MVZ GmbH	Robert Koch Institute	?
Germany/BY-RKI-I-229872/2021	EPI_ISL_4224834	2021-09-01	LabKom - Labor Augsburg MVZ GmbH	Robert Koch Institute	?
Germany/BY-RKI-I-229895/2021	EPI_ISL_4224854	2021-09-01	LabKom - Labor Augsburg MVZ GmbH	Robert Koch Institute	?
Germany/BY-RKI-I-229916/2021	EPI_ISL_4224872	2021-09-01	LabKom - Labor Augsburg MVZ GmbH	Robert Koch Institute	?
Germany/BY-RKI-I-229938/2021	EPI_ISL_4224893	2021-09-01	LabKom - Labor Augsburg MVZ GmbH	Robert Koch Institute	?
Germany/BY-RKI-I-230114/2021	EPI_ISL_4225087	2021-09-01	LabKom - Labor Augsburg MVZ GmbH	Robert Koch Institute	?
Germany/BY-RKI-I-230120/2021	EPI_ISL_4225093	2021-09-01	LabKom - Labor Augsburg MVZ GmbH	Robert Koch Institute	?
Germany/BY-RKI-I-230174/2021	EPI_ISL_4225140	2021-09-01	LabKom - Labor Augsburg MVZ GmbH	Robert Koch Institute	?
Germany/BY-RKI-I-230329/2021	EPI_ISL_4225275	2021-09-01	LabKom - Labor Augsburg MVZ GmbH	Robert Koch Institute	?
Germany/BY-RKI-I-230568/2021	EPI_ISL_4225475	2021-08-31	Medizinisch-Diagnostisches Labor Kempten allgäulab	Robert Koch Institute	?
Germany/BY-RKI-I-231107/2021	EPI_ISL_4225969	2021-09-03	SYNLAB MVZ Weiden	Robert Koch Institute	?
Germany/BY-RKI-I-231154/2021	EPI_ISL_4226016	2021-09-04	SYNLAB MVZ Weiden	Robert Koch Institute	?
Germany/BY-RKI-I-231174/2021	EPI_ISL_4226036	2021-09-03	SYNLAB MVZ Weiden	Robert Koch Institute	?
Germany/BY-RKI-I-231283/2021	EPI_ISL_4226142	2021-09-03	SYNLAB MVZ Weiden	Robert Koch Institute	?
Germany/BY-RKI-I-231325/2021	EPI_ISL_4226184	2021-09-04	Synlab MVZ Augsburg	Robert Koch Institute	?
Germany/BY-RKI-I-231335/2021	EPI_ISL_4226194	2021-09-03	SYNLAB MVZ Weiden	Robert Koch Institute	?
Germany/BY-RKI-I-231389/2021	EPI_ISL_4226247	2021-09-05	SYNLAB MVZ Weiden	Robert Koch Institute	?
Germany/BY-RKI-I-231414/2021	EPI_ISL_4226272	2021-09-03	SYNLAB MVZ Weiden	Robert Koch Institute	?
Germany/BY-RKI-I-231440/2021	EPI_ISL_4226297	2021-09-03	SYNLAB MVZ Weiden	Robert Koch Institute	?
Germany/BY-RKI-I-231446/2021	EPI_ISL_4226303	2021-09-03	SYNLAB MVZ Weiden	Robert Koch Institute	?
Germany/BY-RKI-I-231461/2021	EPI_ISL_4226318	2021-09-06	Synlab MVZ Augsburg	Robert Koch Institute	?
Germany/BY-RKI-I-231522/2021	EPI_ISL_4226378	2021-09-05	SYNLAB MVZ Weiden	Robert Koch Institute	?
Germany/BY-RKI-I-231578/2021	EPI_ISL_4226479	2021-09-03	SYNLAB MVZ Weiden	Robert Koch Institute	?
Germany/BY-RKI-I-231585/2021	EPI_ISL_4226488	2021-09-04	Synlab MVZ Augsburg	Robert Koch Institute	?
Germany/BY-RKI-I-231691/2021	EPI_ISL_4226594	2021-09-03	SYNLAB MVZ Weiden	Robert Koch Institute	?
Germany/BY-RKI-I-235957/2021	EPI_ISL_4229476	2021-08-23	Bayerisches Landesamt für Gesundheit und Lebensmittelsicherheit (LGL)	Robert Koch Institute	?
Germany/BY-RKI-I-236310/2021	EPI_ISL_4229816	2021-09-06	SYNLAB MVZ Weiden	Robert Koch Institute	?
Germany/BY-RKI-I-236538/2021	EPI_ISL_4230032	2021-09-06	SYNLAB MVZ Weiden	Robert Koch Institute	?
Germany/BY-RKI-I-236804/2021	EPI_ISL_4230287	2021-09-06	SYNLAB MVZ Weiden	Robert Koch Institute	?
Germany/BY-RKI-I-236961/2021	EPI_ISL_4230440	2021-09-07	SYNLAB MVZ Weiden	Robert Koch Institute	?
Germany/BY-RKI-I-237091/2021	EPI_ISL_4230564	2021-09-08	Synlab MVZ Augsburg	Robert Koch Institute	?
Germany/BY-RKI-I-237119/2021	EPI_ISL_4230591	2021-09-08	SYNLAB MVZ Weiden	Robert Koch Institute	?
Germany/BY-RKI-I-237233/2021	EPI_ISL_4230702	2021-09-08	Synlab MVZ Augsburg	Robert Koch Institute	?
Germany/BY-RKI-I-237270/2021	EPI_ISL_4230737	2021-09-06	SYNLAB MVZ Weiden	Robert Koch Institute	?
Germany/BY-RKI-I-238735/2021	EPI_ISL_4436667	2021-09-08	SYNLAB MVZ Weiden	Robert Koch Institute	?
Germany/BY-RKI-I-238774/2021	EPI_ISL_4436704	2021-09-08	SYNLAB MVZ Weiden	Robert Koch Institute	?
Germany/BY-RKI-I-238902/2021	EPI_ISL_4436824	2021-09-09	SYNLAB MVZ Weiden	Robert Koch Institute	?
Germany/BY-RKI-I-239199/2021	EPI_ISL_4437108	2021-09-09	Synlab MVZ Augsburg	Robert Koch Institute	?
Germany/BY-RKI-I-240107/2021	EPI_ISL_4437945	2021-08-20	Labor Becker & Kollegen (Standort München)	Robert Koch Institute	?
Germany/BY-RKI-I-240126/2021	EPI_ISL_4437961	2021-08-18	Labor Becker & Kollegen (Standort München)	Robert Koch Institute	?
Germany/BY-RKI-I-240143/2021	EPI_ISL_4437978	2021-08-16	Labor Becker & Kollegen (Standort München)	Robert Koch Institute	?
Germany/BY-RKI-I-240300/2021	EPI_ISL_4438117	2021-09-07	Sonic - Labor Staber Nürnberg	Robert Koch Institute	?
Germany/BY-RKI-I-240376/2021	EPI_ISL_4438186	2021-09-09	Sonic - Dr. Staber & Kollegen GmbH München	Robert Koch Institute	?
Germany/BY-RKI-I-240752/2021	EPI_ISL_4438534	2021-09-09	SYNLAB MVZ Weiden	Robert Koch Institute	?
Germany/BY-RKI-I-241499/2021	EPI_ISL_4439208	2021-09-07	LabKom - Labor Augsburg MVZ GmbH	Robert Koch Institute	?
Germany/BY-RKI-I-244789/2021	EPI_ISL_4441811	2021-09-14	LabKom - Labor Augsburg MVZ GmbH	Robert Koch Institute	?
Germany/BY-RKI-I-244876/2021	EPI_ISL_4441887	2021-09-14	LabKom - Labor Augsburg MVZ GmbH	Robert Koch Institute	?
Germany/BY-RKI-I-244917/2021	EPI_ISL_4441924	2021-09-14	LabKom - Labor Augsburg MVZ GmbH	Robert Koch Institute	?
Germany/BY-RKI-I-245431/2021	EPI_ISL_4442380	2021-09-01	Labor Dr. Spranger	Robert Koch Institute	?
Germany/BY-RKI-I-245441/2021	EPI_ISL_4442388	2021-08-13	Labor Dr. Spranger	Robert Koch Institute	?
Germany/BY-RKI-I-245476/2021	EPI_ISL_4442423	2021-09-15	Medizinisch-Diagnostisches Labor Kempten allgäulab	Robert Koch Institute	?
Germany/BY-RKI-I-245480/2021	EPI_ISL_4442427	2021-09-04	Medizinisch-Diagnostisches Labor Kempten allgäulab	Robert Koch Institute	?
Germany/BY-RKI-I-245490/2021	EPI_ISL_4442436	2021-09-14	Medizinisch-Diagnostisches Labor Kempten allgäulab	Robert Koch Institute	?
Germany/BY-RKI-I-246328/2021	EPI_ISL_4442736	2021-09-11	Synlab MVZ Augsburg	Robert Koch Institute	?
Germany/BY-RKI-I-246355/2021	EPI_ISL_4442777	2021-09-11	SYNLAB MVZ Weiden	Robert Koch Institute	?
Germany/BY-RKI-I-246433/2021	EPI_ISL_4442864	2021-09-11	Synlab MVZ Augsburg	Robert Koch Institute	?
Germany/BY-RKI-I-246776/2021	EPI_ISL_4443221	2021-09-11	SYNLAB MVZ Weiden	Robert Koch Institute	?
Germany/BY-RKI-I-246793/2021	EPI_ISL_4443238	2021-09-10	SYNLAB MVZ Weiden	Robert Koch Institute	?
Germany/BY-RKI-I-246849/2021	EPI_ISL_4443291	2021-09-10	SYNLAB MVZ Weiden	Robert Koch Institute	?
Germany/BY-RKI-I-246951/2021	EPI_ISL_4443386	2021-09-08	SYNLAB MVZ Weiden	Robert Koch Institute	?
Germany/BY-RKI-I-246992/2021	EPI_ISL_4443427	2021-09-09	SYNLAB MVZ Weiden	Robert Koch Institute	?
Germany/BY-RKI-I-247090/2021	EPI_ISL_4443520	2021-09-09	SYNLAB MVZ Weiden	Robert Koch Institute	?
Germany/BY-RKI-I-247218/2021	EPI_ISL_4443697	2021-09-08	SYNLAB MVZ Weiden	Robert Koch Institute	?
Germany/BY-RKI-I-247361/2021	EPI_ISL_4443906	2021-09-10	SYNLAB MVZ Weiden	Robert Koch Institute	?
Germany/BY-RKI-I-247435/2021	EPI_ISL_4444023	2021-09-10	SYNLAB MVZ Dachau	Robert Koch Institute	?
Germany/BY-RKI-I-247811/2021	EPI_ISL_4444383	2021-09-06	Bayerisches Landesamt für Gesundheit und Lebensmittelsicherheit (LGL)	Robert Koch Institute	?
Germany/BY-RKI-I-248627/2021	EPI_ISL_4445386	2021-09-02	IMD - MVZ Labor Martinsried	Robert Koch Institute	?
Germany/BY-RKI-I-248640/2021	EPI_ISL_4445398	2021-09-02	IMD - MVZ Labor Martinsried	Robert Koch Institute	?
Germany/BY-RKI-I-248735/2021	EPI_ISL_4445490	2021-09-10	IMD - MVZ Labor Martinsried	Robert Koch Institute	?
Germany/BY-RKI-I-249122/2021	EPI_ISL_4445859	2021-09-11	SYNLAB MVZ Weiden	Robert Koch Institute	?
Germany/BY-RKI-I-249599/2021	EPI_ISL_4446319	2021-09-13	SYNLAB MVZ Weiden	Robert Koch Institute	?
Germany/BY-RKI-I-251056/2021	EPI_ISL_4607318	2021-09-13	SYNLAB MVZ Weiden	Robert Koch Institute	?
Germany/BY-RKI-I-251104/2021	EPI_ISL_4607590	2021-09-15	SYNLAB MVZ Weiden	Robert Koch Institute	?
Germany/BY-RKI-I-251109/2021	EPI_ISL_4607627	2021-09-13	SYNLAB MVZ Weiden	Robert Koch Institute	?
Germany/BY-RKI-I-251149/2021	EPI_ISL_4607833	2021-09-15	Synlab MVZ Augsburg	Robert Koch Institute	?
Germany/BY-RKI-I-251341/2021	EPI_ISL_4608689	2021-09-14	Synlab MVZ Augsburg	Robert Koch Institute	?
Germany/BY-RKI-I-251344/2021	EPI_ISL_4608692	2021-09-14	SYNLAB MVZ Weiden	Robert Koch Institute	?
Germany/BY-RKI-I-251367/2021	EPI_ISL_4608715	2021-09-13	SYNLAB MVZ Weiden	Robert Koch Institute	?
Germany/BY-RKI-I-251421/2021	EPI_ISL_4608768	2021-09-15	SYNLAB MVZ Weiden	Robert Koch Institute	?
Germany/BY-RKI-I-251447/2021	EPI_ISL_4608793	2021-09-14	SYNLAB MVZ Weiden	Robert Koch Institute	?
Germany/BY-RKI-I-251515/2021	EPI_ISL_4608863	2021-09-13	Synlab MVZ Augsburg	Robert Koch Institute	?
Germany/BY-RKI-I-251534/2021	EPI_ISL_4608882	2021-09-14	SYNLAB MVZ Weiden	Robert Koch Institute	?
Germany/BY-RKI-I-251543/2021	EPI_ISL_4608891	2021-09-14	SYNLAB MVZ Dachau	Robert Koch Institute	?
Germany/BY-RKI-I-253296/2021	EPI_ISL_4610567	2021-09-15	SYNLAB MVZ Weiden	Robert Koch Institute	?
Germany/BY-RKI-I-253523/2021	EPI_ISL_4610791	2021-09-15	SYNLAB MVZ Weiden	Robert Koch Institute	?
Germany/BY-RKI-I-253581/2021	EPI_ISL_4610849	2021-09-15	SYNLAB MVZ Weiden	Robert Koch Institute	?
Germany/BY-RKI-I-253598/2021	EPI_ISL_4610866	2021-09-15	SYNLAB MVZ Weiden	Robert Koch Institute	?
Germany/BY-RKI-I-254601/2021	EPI_ISL_4611279	2021-09-14	LabKom - Labor Augsburg MVZ GmbH	Robert Koch Institute	?
Germany/BY-RKI-I-256052/2021	EPI_ISL_4612816	2021-09-14	SYNLAB MVZ Weiden	Robert Koch Institute	?
Germany/BY-RKI-I-256085/2021	EPI_ISL_4612848	2021-09-15	SYNLAB MVZ Weiden	Robert Koch Institute	?
Germany/BY-RKI-I-256160/2021	EPI_ISL_4612918	2021-09-14	SYNLAB MVZ Weiden	Robert Koch Institute	?
Germany/BY-RKI-I-256177/2021	EPI_ISL_4612934	2021-09-15	SYNLAB MVZ Weiden	Robert Koch Institute	?
Germany/BY-RKI-I-256264/2021	EPI_ISL_4613020	2021-09-16	SYNLAB MVZ Weiden	Robert Koch Institute	?
Germany/BY-RKI-I-256582/2021	EPI_ISL_4613326	2021-09-16	Synlab MVZ Augsburg	Robert Koch Institute	?
Germany/BY-RKI-I-256594/2021	EPI_ISL_4613338	2021-09-15	SYNLAB MVZ Weiden	Robert Koch Institute	?
Germany/BY-RKI-I-256718/2021	EPI_ISL_4613458	2021-09-17	Synlab MVZ Augsburg	Robert Koch Institute	?
Germany/BY-RKI-I-256959/2021	EPI_ISL_4613690	2021-09-16	SYNLAB MVZ Weiden	Robert Koch Institute	?
Germany/BY-RKI-I-256969/2021	EPI_ISL_4613698	2021-09-16	SYNLAB MVZ Weiden	Robert Koch Institute	?
Germany/BY-RKI-I-256993/2021	EPI_ISL_4613718	2021-09-16	SYNLAB MVZ Weiden	Robert Koch Institute	?
Germany/BY-RKI-I-257237/2021	EPI_ISL_4613956	2021-09-16	SYNLAB MVZ Weiden	Robert Koch Institute	?
Germany/BY-RKI-I-258255/2021	EPI_ISL_4614383	2021-09-17	Sonic - Dr. Staber & Kollegen GmbH München	Robert Koch Institute	?
Germany/BY-RKI-I-258278/2021	EPI_ISL_4614403	2021-09-17	Sonic - Dr. Staber & Kollegen GmbH München	Robert Koch Institute	?
Germany/BY-RKI-I-258851/2021	EPI_ISL_4614926	2021-09-20	LabKom - Labor Augsburg MVZ GmbH	Robert Koch Institute	?
Germany/BY-RKI-I-258987/2021	EPI_ISL_4615053	2021-09-20	LabKom - Labor Augsburg MVZ GmbH	Robert Koch Institute	?
Germany/BY-RKI-I-259276/2021	EPI_ISL_4615324	2021-08-26	Labor Becker & Kollegen (Standort München)	Robert Koch Institute	?
Germany/BY-RKI-I-259303/2021	EPI_ISL_4615351	2021-08-27	Labor Becker & Kollegen (Standort München)	Robert Koch Institute	?
Germany/BY-RKI-I-259309/2021	EPI_ISL_4615357	2021-08-23	Labor Becker & Kollegen (Standort München)	Robert Koch Institute	?
Germany/BY-RKI-I-259331/2021	EPI_ISL_4615379	2021-09-02	Labor Becker & Kollegen (Standort München)	Robert Koch Institute	?
Germany/BY-RKI-I-259336/2021	EPI_ISL_4615384	2021-08-28	Labor Becker & Kollegen (Standort München)	Robert Koch Institute	?
Germany/BY-RKI-I-259512/2021	EPI_ISL_4615559	2021-09-18	SYNLAB MVZ Weiden	Robert Koch Institute	?
Germany/BY-RKI-I-259649/2021	EPI_ISL_4615688	2021-09-16	SYNLAB MVZ Weiden	Robert Koch Institute	?
Germany/BY-RKI-I-259985/2021	EPI_ISL_4616016	2021-09-16	SYNLAB MVZ Weiden	Robert Koch Institute	?
Germany/BY-RKI-I-260902/2021	EPI_ISL_4617147	2021-09-21	Synlab MVZ Augsburg	Robert Koch Institute	?
Germany/BY-RKI-I-261409/2021	EPI_ISL_4617917	2021-09-21	SYNLAB MVZ Weiden	Robert Koch Institute	?
Germany/BY-RKI-I-261487/2021	EPI_ISL_4617989	2021-09-20	SYNLAB MVZ Weiden	Robert Koch Institute	?
Germany/BY-RKI-I-261850/2021	EPI_ISL_4619836	2021-09-07	Bayerisches Landesamt für Gesundheit und Lebensmittelsicherheit (LGL)	Robert Koch Institute	?
Germany/BY-RKI-I-261865/2021	EPI_ISL_4619851	2021-09-08	Bayerisches Landesamt für Gesundheit und Lebensmittelsicherheit (LGL)	Robert Koch Institute	?
Germany/BY-RKI-I-261890/2021	EPI_ISL_4619875	2021-09-13	Bayerisches Landesamt für Gesundheit und Lebensmittelsicherheit (LGL)	Robert Koch Institute	?
Germany/BY-RKI-I-261998/2021	EPI_ISL_4620603	2021-09-07	Bayerisches Landesamt für Gesundheit und Lebensmittelsicherheit (LGL)	Robert Koch Institute	?
Germany/BY-RKI-I-262963/2021	EPI_ISL_4623644	2021-09-20	LabKom - Labor Augsburg MVZ GmbH	Robert Koch Institute	?
Germany/BY-RKI-I-262985/2021	EPI_ISL_4623765	2021-09-20	LabKom - Labor Augsburg MVZ GmbH	Robert Koch Institute	?
Germany/BY-RKI-I-263024/2021	EPI_ISL_4624014	2021-09-20	LabKom - Labor Augsburg MVZ GmbH	Robert Koch Institute	?
Germany/BY-RKI-I-263090/2021	EPI_ISL_4624411	2021-09-20	LabKom - Labor Augsburg MVZ GmbH	Robert Koch Institute	?
Germany/BY-RKI-I-263128/2021	EPI_ISL_4624653	2021-09-20	LabKom - Labor Augsburg MVZ GmbH	Robert Koch Institute	?
Germany/BY-RKI-I-263302/2021	EPI_ISL_4624805	2021-09-21	Sonic - Labor Staber Bayreuth	Robert Koch Institute	?
Germany/BY-RKI-I-263589/2021	EPI_ISL_4928395	2021-09-22	SYNLAB MVZ Weiden	Robert Koch Institute	?
Germany/BY-RKI-I-263719/2021	EPI_ISL_4928521	2021-09-23	Synlab MVZ Augsburg	Robert Koch Institute	?
Germany/BY-RKI-I-264960/2021	EPI_ISL_4930215	2021-09-13	Medizinisch-Diagnostisches Labor Kempten allgäulab	Robert Koch Institute	?
Germany/BY-RKI-I-265358/2021	EPI_ISL_4931020	2021-09-23	SYNLAB MVZ Weiden	Robert Koch Institute	?
Germany/BY-RKI-I-265661/2021	EPI_ISL_4931605	2021-09-23	SYNLAB MVZ Weiden	Robert Koch Institute	?
Germany/BY-RKI-I-265803/2021	EPI_ISL_4931881	2021-09-26	Synlab MVZ Augsburg	Robert Koch Institute	?
Germany/BY-RKI-I-266797/2021	EPI_ISL_4932848	2021-09-22	Sonic - Dr. Staber & Kollegen GmbH München	Robert Koch Institute	?
Germany/BY-RKI-I-267979/2021	EPI_ISL_4934180	2021-09-23	amedes MVZ für Laboratoriumsdiagnostik Raubling GmbH	Robert Koch Institute	?
Germany/BY-RKI-I-268010/2021	EPI_ISL_4934212	2021-09-24	amedes MVZ für Laboratoriumsdiagnostik Raubling GmbH	Robert Koch Institute	?
Germany/BY-RKI-I-268349/2021	EPI_ISL_4934883	2021-09-21	IMD - MVZ Labor Martinsried	Robert Koch Institute	?
Germany/BY-RKI-I-268827/2021	EPI_ISL_4935538	2021-09-25	SYNLAB MVZ Weiden	Robert Koch Institute	?
Germany/BY-RKI-I-270383/2021	EPI_ISL_4936573	2021-09-03	Labor Dr. Spranger	Robert Koch Institute	?
Germany/BY-RKI-I-271121/2021	EPI_ISL_4936939	2021-09-24	IMD - MVZ Labor Martinsried	Robert Koch Institute	?
Germany/BY-RKI-I-271852/2021	EPI_ISL_4937651	2021-09-08	Labor Becker & Kollegen (Standort München)	Robert Koch Institute	?
Germany/BY-RKI-I-271885/2021	EPI_ISL_4937684	2021-09-01	Labor Becker & Kollegen (Standort München)	Robert Koch Institute	?
Germany/BY-RKI-I-271904/2021	EPI_ISL_4937701	2021-09-01	Labor Becker & Kollegen (Standort München)	Robert Koch Institute	?
Germany/BY-RKI-I-271914/2021	EPI_ISL_4937710	2021-09-02	Labor Becker & Kollegen (Standort München)	Robert Koch Institute	?
Germany/BY-RKI-I-271934/2021	EPI_ISL_4937730	2021-09-05	Labor Becker & Kollegen (Standort München)	Robert Koch Institute	?
Germany/BY-RKI-I-271937/2021	EPI_ISL_4937735	2021-08-31	Labor Becker & Kollegen (Standort München)	Robert Koch Institute	?
Germany/BY-RKI-I-271938/2021	EPI_ISL_4937736	2021-09-01	Labor Becker & Kollegen (Standort München)	Robert Koch Institute	?
Germany/BY-RKI-I-272279/2021	EPI_ISL_4938069	2021-09-28	SYNLAB MVZ Weiden	Robert Koch Institute	?
Germany/BY-RKI-I-274962/2021	EPI_ISL_5118445	2021-09-28	LabKom - Labor Augsburg MVZ GmbH	Robert Koch Institute	?
Germany/BY-RKI-I-275003/2021	EPI_ISL_5118479	2021-09-28	LabKom - Labor Augsburg MVZ GmbH	Robert Koch Institute	?
Germany/BY-RKI-I-275017/2021	EPI_ISL_5118492	2021-09-28	LabKom - Labor Augsburg MVZ GmbH	Robert Koch Institute	?
Germany/BY-RKI-I-275059/2021	EPI_ISL_5118527	2021-09-28	LabKom - Labor Augsburg MVZ GmbH	Robert Koch Institute	?
Germany/BY-RKI-I-275132/2021	EPI_ISL_5118591	2021-09-28	LabKom - Labor Augsburg MVZ GmbH	Robert Koch Institute	?
Germany/BY-RKI-I-275172/2021	EPI_ISL_5118630	2021-09-28	LabKom - Labor Augsburg MVZ GmbH	Robert Koch Institute	?
Germany/BY-RKI-I-275183/2021	EPI_ISL_5118641	2021-09-28	LabKom - Labor Augsburg MVZ GmbH	Robert Koch Institute	?
Germany/BY-RKI-I-275277/2021	EPI_ISL_5118733	2021-09-28	LabKom - Labor Augsburg MVZ GmbH	Robert Koch Institute	?
Germany/BY-RKI-I-275279/2021	EPI_ISL_5118735	2021-09-28	LabKom - Labor Augsburg MVZ GmbH	Robert Koch Institute	?
Germany/BY-RKI-I-276625/2021	EPI_ISL_5119470	2021-09-29	SYNLAB MVZ Weiden	Robert Koch Institute	?
Germany/BY-RKI-I-278537/2021	EPI_ISL_5120293	2021-10-02	Sonic - Dr. Staber & Kollegen GmbH München	Robert Koch Institute	?
Germany/BY-RKI-I-278606/2021	EPI_ISL_5120362	2021-10-05	Sonic - Labor Staber Nürnberg	Robert Koch Institute	?
Germany/BY-RKI-I-279507/2021	EPI_ISL_5121195	2021-09-27	IMD - MVZ Labor Martinsried	Robert Koch Institute	?
Germany/BY-RKI-I-279514/2021	EPI_ISL_5121202	2021-09-29	IMD - MVZ Labor Martinsried	Robert Koch Institute	?
Germany/BY-RKI-I-279857/2021	EPI_ISL_5121528	2021-09-23	Bayerisches Landesamt für Gesundheit und Lebensmittelsicherheit (LGL)	Robert Koch Institute	?
Germany/BY-RKI-I-279859/2021	EPI_ISL_5121530	2021-09-22	Bayerisches Landesamt für Gesundheit und Lebensmittelsicherheit (LGL)	Robert Koch Institute	?
Germany/BY-RKI-I-280727/2021	EPI_ISL_5122374	2021-10-01	SYNLAB MVZ Weiden	Robert Koch Institute	?
Germany/BY-RKI-I-280956/2021	EPI_ISL_5122597	2021-10-05	Synlab MVZ Augsburg	Robert Koch Institute	?
Germany/BY-RKI-I-280968/2021	EPI_ISL_5122609	2021-10-06	SYNLAB MVZ Weiden	Robert Koch Institute	?
Germany/BY-RKI-I-281045/2021	EPI_ISL_5122687	2021-10-06	SYNLAB MVZ Weiden	Robert Koch Institute	?
Germany/BY-RKI-I-281112/2021	EPI_ISL_5122753	2021-10-04	SYNLAB MVZ Weiden	Robert Koch Institute	?
Germany/BY-RKI-I-281225/2021	EPI_ISL_5122855	2021-10-05	LabKom - Labor Augsburg MVZ GmbH	Robert Koch Institute	?
Germany/BY-RKI-I-281229/2021	EPI_ISL_5122858	2021-10-05	LabKom - Labor Augsburg MVZ GmbH	Robert Koch Institute	?
Germany/BY-RKI-I-281239/2021	EPI_ISL_5122866	2021-10-05	LabKom - Labor Augsburg MVZ GmbH	Robert Koch Institute	?
Germany/BY-RKI-I-281244/2021	EPI_ISL_5122871	2021-10-05	LabKom - Labor Augsburg MVZ GmbH	Robert Koch Institute	?
Germany/BY-RKI-I-281279/2021	EPI_ISL_5122903	2021-10-05	LabKom - Labor Augsburg MVZ GmbH	Robert Koch Institute	?
Germany/BY-RKI-I-281375/2021	EPI_ISL_5122985	2021-10-05	LabKom - Labor Augsburg MVZ GmbH	Robert Koch Institute	?
Germany/BY-RKI-I-281485/2021	EPI_ISL_5123092	2021-10-05	LabKom - Labor Augsburg MVZ GmbH	Robert Koch Institute	?
Germany/BY-RKI-I-282481/2021	EPI_ISL_5123510	2021-09-17	Labor Becker & Kollegen (Standort München)	Robert Koch Institute	?
Germany/BY-RKI-I-282487/2021	EPI_ISL_5123516	2021-09-14	Labor Becker & Kollegen (Standort München)	Robert Koch Institute	?
Germany/BY-RKI-I-282507/2021	EPI_ISL_5123536	2021-09-15	Labor Becker & Kollegen (Standort München)	Robert Koch Institute	?
Germany/BY-USAFSAM-S4508/2021	EPI_ISL_3940032	2021-07-12	US Air Force School of Aerospace Medicine	US Air Force School of Aerospace Medicine	Anthony Fries et al
Germany/BY-USAFSAM-S4511/2021	EPI_ISL_3940033	2021-07-09	US Air Force School of Aerospace Medicine	US Air Force School of Aerospace Medicine	Anthony Fries et al
Germany/BY-USAFSAM-S4670/2021	EPI_ISL_3942367	2021-07-16	US Air Force School of Aerospace Medicine	US Air Force School of Aerospace Medicine	Anthony Fries et al
Germany/HB-RKI-I-149059/2021	EPI_ISL_2260774	2021-05-05	Sonic - MVZ Medizinisches Labor Bremen GmbH	Robert Koch Institute	?
Germany/HB-RKI-I-183565/2021	EPI_ISL_2762015	2021-06-23	Sonic - MVZ Medizinisches Labor Bremen GmbH	Robert Koch Institute	?
Germany/HB-RKI-I-186674/2021	EPI_ISL_2956617	2021-07-05	Labor Dr. Schumacher MVZ	Robert Koch Institute	?
Germany/HB-RKI-I-188215/2021	EPI_ISL_3044440	2021-07-13	Sonic - MVZ Medizinisches Labor Bremen GmbH	Robert Koch Institute	?
Germany/HB-RKI-I-189476/2021	EPI_ISL_3120899	2021-07-15	Sonic - MVZ Medizinisches Labor Bremen GmbH	Robert Koch Institute	?
Germany/HB-RKI-I-193375/2021	EPI_ISL_3238747	2021-07-28	Sonic - MVZ Medizinisches Labor Bremen GmbH	Robert Koch Institute	?
Germany/HB-RKI-I-222327/2021	EPI_ISL_4041849	2021-08-16	Sonic - MVZ Medizinisches Labor Bremen GmbH	Robert Koch Institute	?
Germany/HB-RKI-I-230086/2021	EPI_ISL_4225062	2021-09-02	Sonic - MVZ Medizinisches Labor Bremen GmbH	Robert Koch Institute	?
Germany/HB-RKI-I-230111/2021	EPI_ISL_4225084	2021-09-02	Sonic - MVZ Medizinisches Labor Bremen GmbH	Robert Koch Institute	?
Germany/HB-RKI-I-240279/2021	EPI_ISL_4438097	2021-09-10	Sonic - MVZ Medizinisches Labor Bremen GmbH	Robert Koch Institute	?
Germany/HB-RKI-I-240364/2021	EPI_ISL_4438175	2021-09-10	Sonic - MVZ Medizinisches Labor Bremen GmbH	Robert Koch Institute	?
Germany/HB-RKI-I-244565/2021	EPI_ISL_4441582	2021-09-11	Sonic - MVZ Medizinisches Labor Bremen GmbH	Robert Koch Institute	?
Germany/HB-RKI-I-244638/2021	EPI_ISL_4441676	2021-09-11	Sonic - MVZ Medizinisches Labor Bremen GmbH	Robert Koch Institute	?
Germany/HB-RKI-I-258367/2021	EPI_ISL_4614482	2021-09-18	Sonic - MVZ Medizinisches Labor Bremen GmbH	Robert Koch Institute	?
Germany/HB-RKI-I-263123/2021	EPI_ISL_4624635	2021-09-21	Sonic - MVZ Medizinisches Labor Bremen GmbH	Robert Koch Institute	?
Germany/HB-RKI-I-275519/2021	EPI_ISL_5118940	2021-10-01	Sonic - MVZ Medizinisches Labor Bremen GmbH	Robert Koch Institute	?
Germany/HB-RKI-I-281306/2021	EPI_ISL_5122927	2021-10-06	Sonic - MVZ Medizinisches Labor Bremen GmbH	Robert Koch Institute	?
Germany/HE-ChVir-LB-210730-5642/2021	EPI_ISL_3182219	2021-07-19	Labor Berlin Charité Vivantes GmbH / Institut für Virologie	Charité Universitätsmedizin Berlin, Institut für Virologie/Labor Berlin	Peter Menzel et al
Germany/HE-ChVir-LB-210910-2019/2021	EPI_ISL_4310117	2021-09-01	Labor Berlin Charité Vivantes GmbH / Institut für Virologie	Charité Universitätsmedizin Berlin, Institut für Virologie/Labor Berlin	Peter Menzel et al
Germany/HE-RKI-I-163401/2021	EPI_ISL_2387091	2021-05-21	CENTOGENE Frankfurt Laboratory: Niederlassung Industriepark Höchst	Robert Koch Institute	?
Germany/HE-RKI-I-178809/2021	EPI_ISL_2635630	2021-06-04	amedes MVZ für Labordiagnostik Rhein-Main	Robert Koch Institute	?
Germany/HE-RKI-I-183084/2021	EPI_ISL_2761768	2021-06-20	CENTOGENE Frankfurt Laboratory: Niederlassung Industriepark Höchst	Robert Koch Institute	?
Germany/HE-RKI-I-183149/2021	EPI_ISL_2761831	2021-06-15	CENTOGENE Frankfurt Laboratory: Niederlassung Industriepark Höchst	Robert Koch Institute	?
Germany/HE-RKI-I-184512/2021	EPI_ISL_2845178	2021-06-24	Kerckhoff-Klinik GmbH	Robert Koch Institute	?
Germany/HE-RKI-I-185932/2021	EPI_ISL_2956116	2021-06-28	IMD Labor Frankfurt	Robert Koch Institute	?
Germany/HE-RKI-I-187405/2021	EPI_ISL_3043882	2021-07-02	CENTOGENE Frankfurt Laboratory: Niederlassung Industriepark Höchst	Robert Koch Institute	?
Germany/HE-RKI-I-187444/2021	EPI_ISL_3043916	2021-07-08	CENTOGENE Frankfurt Laboratory: Niederlassung Industriepark Höchst	Robert Koch Institute	?
Germany/HE-RKI-I-187808/2021	EPI_ISL_3044255	2021-07-03	Labormedizin Darmstadt	Robert Koch Institute	?
Germany/HE-RKI-I-189976/2021	EPI_ISL_3121340	2021-07-20	CENTOGENE Frankfurt Laboratory: Niederlassung Industriepark Höchst	Robert Koch Institute	?
Germany/HE-RKI-I-190056/2021	EPI_ISL_3121417	2021-07-13	CENTOGENE Frankfurt Laboratory: Niederlassung Industriepark Höchst	Robert Koch Institute	?
Germany/HE-RKI-I-190108/2021	EPI_ISL_3121465	2021-07-17	CENTOGENE Frankfurt Laboratory: Niederlassung Industriepark Höchst	Robert Koch Institute	?
Germany/HE-RKI-I-192810/2021	EPI_ISL_3238238	2021-07-19	CENTOGENE Frankfurt Laboratory: Niederlassung Industriepark Höchst	Robert Koch Institute	?
Germany/HE-RKI-I-192835/2021	EPI_ISL_3238261	2021-07-20	CENTOGENE Frankfurt Laboratory: Niederlassung Industriepark Höchst	Robert Koch Institute	?
Germany/HE-RKI-I-192897/2021	EPI_ISL_3238323	2021-07-22	CENTOGENE Frankfurt Laboratory: Niederlassung Industriepark Höchst	Robert Koch Institute	?
Germany/HE-RKI-I-192906/2021	EPI_ISL_3238332	2021-07-21	CENTOGENE Frankfurt Laboratory: Niederlassung Industriepark Höchst	Robert Koch Institute	?
Germany/HE-RKI-I-194860/2021	EPI_ISL_3239793	2021-07-21	Laborarztpraxis Dres. med. Walther Weindel & Kollegen	Robert Koch Institute	?
Germany/HE-RKI-I-196641/2021	EPI_ISL_3495750	2021-07-30	CENTOGENE Frankfurt Laboratory: Niederlassung Industriepark Höchst	Robert Koch Institute	?
Germany/HE-RKI-I-200609/2021	EPI_ISL_3500411	2021-08-03	CENTOGENE Frankfurt Laboratory: Niederlassung Industriepark Höchst	Robert Koch Institute	?
Germany/HE-RKI-I-200643/2021	EPI_ISL_3500445	2021-08-09	CENTOGENE Frankfurt Laboratory: Niederlassung Industriepark Höchst	Robert Koch Institute	?
Germany/HE-RKI-I-200651/2021	EPI_ISL_3500453	2021-08-08	CENTOGENE Frankfurt Laboratory: Niederlassung Industriepark Höchst	Robert Koch Institute	?
Germany/HE-RKI-I-200696/2021	EPI_ISL_3500498	2021-08-02	CENTOGENE Frankfurt Laboratory: Niederlassung Industriepark Höchst	Robert Koch Institute	?
Germany/HE-RKI-I-200711/2021	EPI_ISL_3500511	2021-08-10	CENTOGENE Frankfurt Laboratory: Niederlassung Industriepark Höchst	Robert Koch Institute	?
Germany/HE-RKI-I-200729/2021	EPI_ISL_3500529	2021-08-05	CENTOGENE Frankfurt Laboratory: Niederlassung Industriepark Höchst	Robert Koch Institute	?
Germany/HE-RKI-I-200787/2021	EPI_ISL_3500601	2021-08-07	CENTOGENE Frankfurt Laboratory: Niederlassung Industriepark Höchst	Robert Koch Institute	?
Germany/HE-RKI-I-202095/2021	EPI_ISL_3711939	2021-08-11	IMD Labor Frankfurt	Robert Koch Institute	?
Germany/HE-RKI-I-204962/2021	EPI_ISL_3714251	2021-08-14	CENTOGENE Frankfurt Laboratory: Niederlassung Industriepark Höchst	Robert Koch Institute	?
Germany/HE-RKI-I-204985/2021	EPI_ISL_3714272	2021-08-15	CENTOGENE Frankfurt Laboratory: Niederlassung Industriepark Höchst	Robert Koch Institute	?
Germany/HE-RKI-I-209001/2021	EPI_ISL_3878888	2021-08-18	IMD Labor Frankfurt	Robert Koch Institute	?
Germany/HE-RKI-I-210542/2021	EPI_ISL_3881983	2021-08-17	CENTOGENE Frankfurt Laboratory: Niederlassung Industriepark Höchst	Robert Koch Institute	?
Germany/HE-RKI-I-210562/2021	EPI_ISL_3882119	2021-08-18	CENTOGENE Frankfurt Laboratory: Niederlassung Industriepark Höchst	Robert Koch Institute	?
Germany/HE-RKI-I-210639/2021	EPI_ISL_3882931	2021-08-18	CENTOGENE Frankfurt Laboratory: Niederlassung Industriepark Höchst	Robert Koch Institute	?
Germany/HE-RKI-I-210678/2021	EPI_ISL_3883302	2021-08-17	CENTOGENE Frankfurt Laboratory: Niederlassung Industriepark Höchst	Robert Koch Institute	?
Germany/HE-RKI-I-210702/2021	EPI_ISL_3883401	2021-08-17	CENTOGENE Frankfurt Laboratory: Niederlassung Industriepark Höchst	Robert Koch Institute	?
Germany/HE-RKI-I-218991/2021	EPI_ISL_4039676	2021-08-25	IMD Labor Frankfurt	Robert Koch Institute	?
Germany/HE-RKI-I-221309/2021	EPI_ISL_4041386	2021-08-24	CENTOGENE Frankfurt Laboratory: Niederlassung Industriepark Höchst	Robert Koch Institute	?
Germany/HE-RKI-I-221371/2021	EPI_ISL_4041445	2021-08-24	CENTOGENE Frankfurt Laboratory: Niederlassung Industriepark Höchst	Robert Koch Institute	?
Germany/HE-RKI-I-221435/2021	EPI_ISL_4041506	2021-08-25	CENTOGENE Frankfurt Laboratory: Niederlassung Industriepark Höchst	Robert Koch Institute	?
Germany/HE-RKI-I-221513/2021	EPI_ISL_4041583	2021-08-28	CENTOGENE Frankfurt Laboratory: Niederlassung Industriepark Höchst	Robert Koch Institute	?
Germany/HE-RKI-I-227838/2021	EPI_ISL_4223268	2021-09-01	Philipps-Universität Marburg Fachbereich Medizin Institut für Virologie	Robert Koch Institute	?
Germany/HE-RKI-I-232342/2021	EPI_ISL_4226691	2021-08-31	CENTOGENE Frankfurt Laboratory: Niederlassung Industriepark Höchst	Robert Koch Institute	?
Germany/HE-RKI-I-232348/2021	EPI_ISL_4226697	2021-09-02	CENTOGENE Frankfurt Laboratory: Niederlassung Industriepark Höchst	Robert Koch Institute	?
Germany/HE-RKI-I-232363/2021	EPI_ISL_4226712	2021-08-31	CENTOGENE Frankfurt Laboratory: Niederlassung Industriepark Höchst	Robert Koch Institute	?
Germany/HE-RKI-I-232427/2021	EPI_ISL_4226773	2021-08-31	CENTOGENE Frankfurt Laboratory: Niederlassung Industriepark Höchst	Robert Koch Institute	?
Germany/HE-RKI-I-232491/2021	EPI_ISL_4226834	2021-08-31	CENTOGENE Frankfurt Laboratory: Niederlassung Industriepark Höchst	Robert Koch Institute	?
Germany/HE-RKI-I-232498/2021	EPI_ISL_4226841	2021-08-31	CENTOGENE Frankfurt Laboratory: Niederlassung Industriepark Höchst	Robert Koch Institute	?
Germany/HE-RKI-I-232536/2021	EPI_ISL_4226876	2021-09-01	CENTOGENE Frankfurt Laboratory: Niederlassung Industriepark Höchst	Robert Koch Institute	?
Germany/HE-RKI-I-232585/2021	EPI_ISL_4226922	2021-08-28	CENTOGENE Frankfurt Laboratory: Niederlassung Industriepark Höchst	Robert Koch Institute	?
Germany/HE-RKI-I-234822/2021	EPI_ISL_4228414	2021-09-01	Laborarztpraxis Dres. med. Walther Weindel & Kollegen	Robert Koch Institute	?
Germany/HE-RKI-I-236010/2021	EPI_ISL_4229525	2021-09-01	IMD Labor Frankfurt	Robert Koch Institute	?
Germany/HE-RKI-I-236052/2021	EPI_ISL_4229566	2021-09-02	IMD Labor Frankfurt	Robert Koch Institute	?
Germany/HE-RKI-I-243239/2021	EPI_ISL_4440410	2021-09-10	CENTOGENE Frankfurt Laboratory: Niederlassung Industriepark Höchst	Robert Koch Institute	?
Germany/HE-RKI-I-243445/2021	EPI_ISL_4440611	2021-09-10	CENTOGENE Frankfurt Laboratory: Niederlassung Industriepark Höchst	Robert Koch Institute	?
Germany/HE-RKI-I-244456/2021	EPI_ISL_4441450	2021-09-13	Universitätsklinikum Frankfurt - Institut für Medizinische Virologie	Robert Koch Institute	?
Germany/HE-RKI-I-252529/2021	EPI_ISL_4609823	2021-09-17	CENTOGENE Frankfurt Laboratory: Niederlassung Industriepark Höchst	Robert Koch Institute	?
Germany/HE-RKI-I-252554/2021	EPI_ISL_4609852	2021-09-14	CENTOGENE Frankfurt Laboratory: Niederlassung Industriepark Höchst	Robert Koch Institute	?
Germany/HE-RKI-I-252612/2021	EPI_ISL_4609909	2021-09-17	CENTOGENE Frankfurt Laboratory: Niederlassung Industriepark Höchst	Robert Koch Institute	?
Germany/HE-RKI-I-255097/2021	EPI_ISL_4611717	2021-09-11	IMD Labor Frankfurt	Robert Koch Institute	?
Germany/HE-RKI-I-255950/2021	EPI_ISL_4612719	2021-09-13	IMD Labor Frankfurt	Robert Koch Institute	?
Germany/HE-RKI-I-257858/2021	EPI_ISL_4614005	2021-09-17	Klinikum Darmstadt GmbH	Robert Koch Institute	?
Germany/HE-RKI-I-265059/2021	EPI_ISL_4930306	2021-09-15	IMD Labor Frankfurt	Robert Koch Institute	?
Germany/HE-RKI-I-265060/2021	EPI_ISL_4930307	2021-09-16	IMD Labor Frankfurt	Robert Koch Institute	?
Germany/HE-RKI-I-266964/2021	EPI_ISL_4933023	2021-09-21	Labormedizin Darmstadt	Robert Koch Institute	?
Germany/HE-RKI-I-267098/2021	EPI_ISL_4933238	2021-09-21	CENTOGENE Frankfurt Laboratory: Niederlassung Industriepark Höchst	Robert Koch Institute	?
Germany/HE-RKI-I-267117/2021	EPI_ISL_4933320	2021-09-23	CENTOGENE Frankfurt Laboratory: Niederlassung Industriepark Höchst	Robert Koch Institute	?
Germany/HE-RKI-I-267136/2021	EPI_ISL_4933339	2021-09-24	CENTOGENE Frankfurt Laboratory: Niederlassung Industriepark Höchst	Robert Koch Institute	?
Germany/HE-RKI-I-267142/2021	EPI_ISL_4933345	2021-09-22	CENTOGENE Frankfurt Laboratory: Niederlassung Industriepark Höchst	Robert Koch Institute	?
Germany/HE-RKI-I-267237/2021	EPI_ISL_4933436	2021-09-25	CENTOGENE Frankfurt Laboratory: Niederlassung Industriepark Höchst	Robert Koch Institute	?
Germany/HE-RKI-I-268475/2021	EPI_ISL_4935048	2021-09-24	Kerckhoff-Klinik GmbH	Robert Koch Institute	?
Germany/HE-RKI-I-274727/2021	EPI_ISL_5118221	2021-10-02	CENTOGENE Frankfurt Laboratory: Niederlassung Industriepark Höchst	Robert Koch Institute	?
Germany/HE-RKI-I-274749/2021	EPI_ISL_5118243	2021-10-02	CENTOGENE Frankfurt Laboratory: Niederlassung Industriepark Höchst	Robert Koch Institute	?
Germany/HE-RKI-I-274775/2021	EPI_ISL_5118269	2021-09-27	CENTOGENE Frankfurt Laboratory: Niederlassung Industriepark Höchst	Robert Koch Institute	?
Germany/HE-RKI-I-274780/2021	EPI_ISL_5118279	2021-09-27	CENTOGENE Frankfurt Laboratory: Niederlassung Industriepark Höchst	Robert Koch Institute	?
Germany/HE-RKI-I-280403/2021	EPI_ISL_5122056	2021-10-05	Laborarztpraxis Dres. med. Walther Weindel & Kollegen	Robert Koch Institute	?
Germany/HH-HU-57/2021	EPI_ISL_3368617	2021-06	Labor Dr. Heidrich & Kollegen MVZ GmbH	Institut für Hygiene und Umwelt Hamburg	Christian Schäfers et al
Germany/HH-RKI-I-127057/2021	EPI_ISL_2111238	2021-04-23	MVZ Labor Dr. Fenner und Kollegen (Standort Hamburg)	Robert Koch Institute	?
Germany/HH-RKI-I-179154/2021	EPI_ISL_2635855	2021-06-04	Labor Dr. Heidrich & Kollegen MVZ GmbH Hamburg	Robert Koch Institute	?
Germany/HH-RKI-I-183015/2021	EPI_ISL_2761707	2021-06-14	Labor Dr. Heidrich & Kollegen MVZ GmbH Hamburg	Robert Koch Institute	?
Germany/HH-RKI-I-184574/2021	EPI_ISL_2845225	2021-06-28	Labor Dr. Heidrich & Kollegen MVZ GmbH Hamburg	Robert Koch Institute	?
Germany/HH-RKI-I-186340/2021	EPI_ISL_2956486	2021-07-02	Sonic - Labor Dr. von Froreich GmbH	Robert Koch Institute	?
Germany/HH-RKI-I-189555/2021	EPI_ISL_3120969	2021-07-16	SYNLAB MVZ Hamburg	Robert Koch Institute	?
Germany/HH-RKI-I-189766/2021	EPI_ISL_3121160	2021-07-13	Labor Dr. Heidrich & Kollegen MVZ GmbH Hamburg	Robert Koch Institute	?
Germany/HH-RKI-I-192556/2021	EPI_ISL_3238027	2021-07-23	Sonic - Labor Dr. von Froreich GmbH	Robert Koch Institute	?
Germany/HH-RKI-I-195084/2021	EPI_ISL_3494675	2021-07-23	MVZ Labor Dr. Fenner und Kollegen (Standort Hamburg)	Robert Koch Institute	?
Germany/HH-RKI-I-195096/2021	EPI_ISL_3494686	2021-07-31	MVZ Labor Dr. Fenner und Kollegen (Standort Hamburg)	Robert Koch Institute	?
Germany/HH-RKI-I-195548/2021	EPI_ISL_3495067	2021-07-28	Labor Dr. Heidrich & Kollegen MVZ GmbH Hamburg	Robert Koch Institute	?
Germany/HH-RKI-I-195871/2021	EPI_ISL_3495467	2021-07-29	SYNLAB MVZ Hamburg	Robert Koch Institute	?
Germany/HH-RKI-I-195872/2021	EPI_ISL_3495468	2021-07-31	SYNLAB MVZ Hamburg	Robert Koch Institute	?
Germany/HH-RKI-I-196108/2021	EPI_ISL_3495663	2021-07-30	Sonic - Labor Dr. von Froreich GmbH	Robert Koch Institute	?
Germany/HH-RKI-I-199309/2021	EPI_ISL_3498998	2021-08-09	Labor Dr. Heidrich & Kollegen MVZ GmbH Hamburg	Robert Koch Institute	?
Germany/HH-RKI-I-200890/2021	EPI_ISL_3500731	2021-08-08	MVZ Labor Dr. Fenner und Kollegen (Standort Hamburg)	Robert Koch Institute	?
Germany/HH-RKI-I-200917/2021	EPI_ISL_3500763	2021-08-05	MVZ Labor Dr. Fenner und Kollegen (Standort Hamburg)	Robert Koch Institute	?
Germany/HH-RKI-I-202450/2021	EPI_ISL_3712256	2021-08-13	Sonic - Labor Dr. von Froreich GmbH	Robert Koch Institute	?
Germany/HH-RKI-I-204398/2021	EPI_ISL_3713705	2021-08-02	amedes MVZ für Laboratoriumsmedizin Hamburg	Robert Koch Institute	?
Germany/HH-RKI-I-204635/2021	EPI_ISL_3713913	2021-08-11	Labor Dr. Heidrich & Kollegen MVZ GmbH Hamburg	Robert Koch Institute	?
Germany/HH-RKI-I-205848/2021	EPI_ISL_3715107	2021-08-15	Labor Dr. Heidrich & Kollegen MVZ GmbH Hamburg	Robert Koch Institute	?
Germany/HH-RKI-I-207142/2021	EPI_ISL_3716196	2021-08-16	MVZ Labor Dr. Fenner und Kollegen (Standort Hamburg)	Robert Koch Institute	?
Germany/HH-RKI-I-207147/2021	EPI_ISL_3716201	2021-08-15	MVZ Labor Dr. Fenner und Kollegen (Standort Hamburg)	Robert Koch Institute	?
Germany/HH-RKI-I-208650/2021	EPI_ISL_3877959	2021-08-20	SYNLAB MVZ Hamburg	Robert Koch Institute	?
Germany/HH-RKI-I-209865/2021	EPI_ISL_3880472	2021-08-17	Labor Dr. Heidrich & Kollegen MVZ GmbH Hamburg	Robert Koch Institute	?
Germany/HH-RKI-I-210957/2021	EPI_ISL_3884825	2021-08-13	amedes MVZ für Laboratoriumsmedizin Hamburg	Robert Koch Institute	?
Germany/HH-RKI-I-215273/2021	EPI_ISL_3891672	2021-08-22	MVZ Labor Dr. Fenner und Kollegen (Standort Hamburg)	Robert Koch Institute	?
Germany/HH-RKI-I-220751/2021	EPI_ISL_4040783	2021-08-28	SYNLAB MVZ Hamburg	Robert Koch Institute	?
Germany/HH-RKI-I-222429/2021	EPI_ISL_4041940	2021-08-27	Sonic - Labor Dr. von Froreich GmbH	Robert Koch Institute	?
Germany/HH-RKI-I-222990/2021	EPI_ISL_4042413	2021-08-28	Labor Dr. Heidrich & Kollegen MVZ GmbH Hamburg	Robert Koch Institute	?
Germany/HH-RKI-I-224314/2021	EPI_ISL_4043678	2021-09-01	SYNLAB MVZ Hamburg	Robert Koch Institute	?
Germany/HH-RKI-I-225361/2021	EPI_ISL_4044664	2021-08-31	MVZ Labor Dr. Fenner und Kollegen (Standort Hamburg)	Robert Koch Institute	?
Germany/HH-RKI-I-225376/2021	EPI_ISL_4044678	2021-08-26	MVZ Labor Dr. Fenner und Kollegen (Standort Hamburg)	Robert Koch Institute	?
Germany/HH-RKI-I-226105/2021	EPI_ISL_4044845	2021-09-02	SYNLAB MVZ Hamburg	Robert Koch Institute	?
Germany/HH-RKI-I-230933/2021	EPI_ISL_4225808	2021-09-02	Labor Dr. Heidrich & Kollegen MVZ GmbH Hamburg	Robert Koch Institute	?
Germany/HH-RKI-I-231661/2021	EPI_ISL_4226564	2021-09-04	SYNLAB MVZ Hamburg	Robert Koch Institute	?
Germany/HH-RKI-I-233929/2021	EPI_ISL_4227619	2021-09-04	Sonic - Labor Dr. von Froreich GmbH	Robert Koch Institute	?
Germany/HH-RKI-I-234049/2021	EPI_ISL_4227720	2021-09-04	Sonic - Labor Dr. von Froreich GmbH	Robert Koch Institute	?
Germany/HH-RKI-I-234489/2021	EPI_ISL_4228115	2021-09-04	MVZ Labor Dr. Fenner und Kollegen (Standort Hamburg)	Robert Koch Institute	?
Germany/HH-RKI-I-240666/2021	EPI_ISL_4438452	2021-09-09	SYNLAB MVZ Hamburg	Robert Koch Institute	?
Germany/HH-RKI-I-241143/2021	EPI_ISL_4438905	2021-09-09	SYNLAB MVZ Hamburg	Robert Koch Institute	?
Germany/HH-RKI-I-241231/2021	EPI_ISL_4438985	2021-09-08	Sonic - Labor Lademannbogen MVZ GmbH	Robert Koch Institute	?
Germany/HH-RKI-I-242955/2021	EPI_ISL_4440131	2021-09-01	amedes MVZ für Laboratoriumsmedizin Hamburg	Robert Koch Institute	?
Germany/HH-RKI-I-244109/2021	EPI_ISL_4440983	2021-09-12	MVZ Labor Dr. Fenner und Kollegen (Standort Hamburg)	Robert Koch Institute	?
Germany/HH-RKI-I-244127/2021	EPI_ISL_4441001	2021-09-12	MVZ Labor Dr. Fenner und Kollegen (Standort Hamburg)	Robert Koch Institute	?
Germany/HH-RKI-I-244139/2021	EPI_ISL_4441011	2021-09-12	MVZ Labor Dr. Fenner und Kollegen (Standort Hamburg)	Robert Koch Institute	?
Germany/HH-RKI-I-246924/2021	EPI_ISL_4443360	2021-09-10	SYNLAB MVZ Hamburg	Robert Koch Institute	?
Germany/HH-RKI-I-250362/2021	EPI_ISL_4446917	2021-08-27	MVZ Labor Dr. Fenner und Kollegen (Standort Hamburg)	Robert Koch Institute	?
Germany/HH-RKI-I-258199/2021	EPI_ISL_4614332	2021-09-20	MVZ Labor Dr. Fenner und Kollegen (Standort Hamburg)	Robert Koch Institute	?
Germany/HH-RKI-I-258221/2021	EPI_ISL_4614354	2021-09-20	MVZ Labor Dr. Fenner und Kollegen (Standort Hamburg)	Robert Koch Institute	?
Germany/HH-RKI-I-258433/2021	EPI_ISL_4614546	2021-09-17	Sonic - Labor Dr. von Froreich GmbH	Robert Koch Institute	?
Germany/HH-RKI-I-259447/2021	EPI_ISL_4615496	2021-09-18	SYNLAB MVZ Hamburg	Robert Koch Institute	?
Germany/HH-RKI-I-261084/2021	EPI_ISL_4617524	2021-09-21	SYNLAB MVZ Hamburg	Robert Koch Institute	?
Germany/HH-RKI-I-266607/2021	EPI_ISL_4932660	2021-09-24	Sonic - Labor Dr. von Froreich GmbH	Robert Koch Institute	?
Germany/HH-RKI-I-266659/2021	EPI_ISL_4932715	2021-09-24	Sonic - Labor Dr. von Froreich GmbH	Robert Koch Institute	?
Germany/HH-RKI-I-266702/2021	EPI_ISL_4932757	2021-09-24	Sonic - Labor Dr. von Froreich GmbH	Robert Koch Institute	?
Germany/HH-RKI-I-266715/2021	EPI_ISL_4932769	2021-09-24	Sonic - Labor Dr. von Froreich GmbH	Robert Koch Institute	?
Germany/HH-RKI-I-266823/2021	EPI_ISL_4932879	2021-09-24	Sonic - Labor Dr. von Froreich GmbH	Robert Koch Institute	?
Germany/HH-RKI-I-267338/2021	EPI_ISL_4933527	2021-09-22	Labor Dr. Heidrich & Kollegen MVZ GmbH Hamburg	Robert Koch Institute	?
Germany/HH-RKI-I-270239/2021	EPI_ISL_4936430	2021-09-26	Labor Dr. Heidrich & Kollegen MVZ GmbH Hamburg	Robert Koch Institute	?
Germany/HH-RKI-I-270251/2021	EPI_ISL_4936437	2021-09-25	Labor Dr. Heidrich & Kollegen MVZ GmbH Hamburg	Robert Koch Institute	?
Germany/HH-RKI-I-271239/2021	EPI_ISL_4937054	2021-09-26	MVZ Labor Dr. Fenner und Kollegen (Standort Hamburg)	Robert Koch Institute	?
Germany/HH-RKI-I-278356/2021	EPI_ISL_5120125	2021-10-05	Sonic - Labor Dr. von Froreich GmbH	Robert Koch Institute	?
Germany/HH-RKI-I-278380/2021	EPI_ISL_5120148	2021-10-05	Sonic - Labor Dr. von Froreich GmbH	Robert Koch Institute	?
Germany/HH-RKI-I-278522/2021	EPI_ISL_5120280	2021-10-05	Sonic - Labor Dr. von Froreich GmbH	Robert Koch Institute	?
Germany/HH-RKI-I-278601/2021	EPI_ISL_5120357	2021-10-05	Sonic - Labor Dr. von Froreich GmbH	Robert Koch Institute	?
Germany/HH-RKI-I-278613/2021	EPI_ISL_5120369	2021-10-05	Sonic - Labor Dr. von Froreich GmbH	Robert Koch Institute	?
Germany/HH-RKI-I-278628/2021	EPI_ISL_5120381	2021-10-05	Sonic - Labor Dr. von Froreich GmbH	Robert Koch Institute	?
Germany/HH-RKI-I-278889/2021	EPI_ISL_5120611	2021-10-04	MVZ Labor Dr. Fenner und Kollegen (Standort Hamburg)	Robert Koch Institute	?
Germany/HH-RKI-I-278894/2021	EPI_ISL_5120616	2021-10-03	MVZ Labor Dr. Fenner und Kollegen (Standort Hamburg)	Robert Koch Institute	?
Germany/HH-hpi-p7493/2021	EPI_ISL_3947521	2021-06-07	Labor Dr. Fenner und Kollegen	Heinrich Pette Institute, Leibniz Institute for Experimental Virology	Alexis Robitaille et al
Germany/HH-hpi-p7531/2021	EPI_ISL_3947504	2021-06-09	Labor Dr. Fenner und Kollegen	Heinrich Pette Institute, Leibniz Institute for Experimental Virology	Alexis Robitaille et al
Germany/HH-hpi-p7610/2021	EPI_ISL_3947650	2021-06-18	Labor Dr. Fenner und Kollegen	Heinrich Pette Institute, Leibniz Institute for Experimental Virology	Alexis Robitaille et al
Germany/HH-hpi-p7665/2021	EPI_ISL_3947700	2021-06-22	Labor Dr. Fenner und Kollegen	Heinrich Pette Institute, Leibniz Institute for Experimental Virology	Alexis Robitaille et al
Germany/HH-hpi-p7676/2021	EPI_ISL_3947717	2021-06-22	Labor Dr. Fenner und Kollegen	Heinrich Pette Institute, Leibniz Institute for Experimental Virology	Alexis Robitaille et al
Germany/HH-hpi-p7697/2021	EPI_ISL_3947705	2021-06-20	Labor Dr. Fenner und Kollegen	Heinrich Pette Institute, Leibniz Institute for Experimental Virology	Alexis Robitaille et al
Germany/HH-hpi-p7774/2021	EPI_ISL_3947762	2021-07-04	Labor Dr. Fenner und Kollegen	Heinrich Pette Institute, Leibniz Institute for Experimental Virology	Alexis Robitaille et al
Germany/HH-hpi-p7792/2021	EPI_ISL_3947779	2021-07-14	Aesculabor Hamburg, Institut der Labormedizin	Heinrich Pette Institute, Leibniz Institute for Experimental Virology	Alexis Robitaille et al
Germany/HH-hpi-p7797/2021	EPI_ISL_3947784	2021-07-14	Aesculabor Hamburg, Institut der Labormedizin	Heinrich Pette Institute, Leibniz Institute for Experimental Virology	Alexis Robitaille et al
Germany/HH-hpi-p7818/2021	EPI_ISL_3947794	2021-07-12	Labor Dr. Fenner und Kollegen	Heinrich Pette Institute, Leibniz Institute for Experimental Virology	Alexis Robitaille et al
Germany/HH-hpi-p7872/2021	EPI_ISL_3947843	2021-07-13	Labor Dr. Fenner und Kollegen	Heinrich Pette Institute, Leibniz Institute for Experimental Virology	Alexis Robitaille et al
Germany/HH-hpi-p7991/2021	EPI_ISL_3947914	2021-07-21	University Medical Center Hamburg Eppendorf	Heinrich Pette Institute, Leibniz Institute for Experimental Virology	Alexis Robitaille et al
Germany/HH-hpi-p8285/2021	EPI_ISL_3948045	2021-07-30	Labor Dr. Fenner und Kollegen	Heinrich Pette Institute, Leibniz Institute for Experimental Virology	Alexis Robitaille et al
Germany/HH-hpi-p8307/2021	EPI_ISL_3948031	2021-07-29	Labor Dr. Fenner und Kollegen	Heinrich Pette Institute, Leibniz Institute for Experimental Virology	Alexis Robitaille et al
Germany/HH-hpi-p8355/2021	EPI_ISL_3948036	2021-07-25	Labor Dr. Fenner und Kollegen	Heinrich Pette Institute, Leibniz Institute for Experimental Virology	Alexis Robitaille et al
Germany/HH-hpi-p8404/2021	EPI_ISL_3948108	2021-07-26	Labor Dr. Fenner und Kollegen	Heinrich Pette Institute, Leibniz Institute for Experimental Virology	Alexis Robitaille et al
Germany/HH-hpi-p8417/2021	EPI_ISL_3948130	2021-07-26	Labor Dr. Fenner und Kollegen	Heinrich Pette Institute, Leibniz Institute for Experimental Virology	Alexis Robitaille et al
Germany/HH-hpi-p8422/2021	EPI_ISL_3948137	2021-07-26	Labor Dr. Fenner und Kollegen	Heinrich Pette Institute, Leibniz Institute for Experimental Virology	Alexis Robitaille et al
Germany/HH-hpi-p8447/2021	EPI_ISL_4299978	2021-08-04	Labor Dr. Fenner und Kollegen	Heinrich Pette Institute, Leibniz Institute for Experimental Virology	Alexis Robitaille et al
Germany/HH-hpi-p8479/2021	EPI_ISL_4299945	2021-08-04	Labor Dr. Fenner und Kollegen	Heinrich Pette Institute, Leibniz Institute for Experimental Virology	Alexis Robitaille et al
Germany/HH-hpi-p8496/2021	EPI_ISL_4299955	2021-08-04	Labor Dr. Fenner und Kollegen	Heinrich Pette Institute, Leibniz Institute for Experimental Virology	Alexis Robitaille et al
Germany/HH-hpi-p8504/2021	EPI_ISL_4299956	2021-08-06	Labor Dr. Fenner und Kollegen	Heinrich Pette Institute, Leibniz Institute for Experimental Virology	Alexis Robitaille et al
Germany/HH-hpi-p8537/2021	EPI_ISL_4299958	2021-08-04	Labor Dr. Fenner und Kollegen	Heinrich Pette Institute, Leibniz Institute for Experimental Virology	Alexis Robitaille et al
Germany/HH-hpi-p8587/2021	EPI_ISL_4299976	2021-08-05	Labor Dr. Fenner und Kollegen	Heinrich Pette Institute, Leibniz Institute for Experimental Virology	Alexis Robitaille et al
Germany/HH-hpi-p8600/2021	EPI_ISL_3948164	2021-08-13	University Medical Center Hamburg Eppendorf	Heinrich Pette Institute, Leibniz Institute for Experimental Virology	Alexis Robitaille et al
Germany/HH-hpi-p8601/2021	EPI_ISL_3948165	2021-08-14	University Medical Center Hamburg Eppendorf	Heinrich Pette Institute, Leibniz Institute for Experimental Virology	Alexis Robitaille et al
Germany/HH-hpi-p8635/2021	EPI_ISL_4938270	2021-08-11	Labor Dr. Fenner und Kollegen	Heinrich Pette Institute, Leibniz Institute for Experimental Virology	Alexis Robitaille et al
Germany/HH-hpi-p8645/2021	EPI_ISL_3948179	2021-08-21	University Medical Center Hamburg Eppendorf	Heinrich Pette Institute, Leibniz Institute for Experimental Virology	Alexis Robitaille et al
Germany/HH-hpi-p8685/2021	EPI_ISL_4938397	2021-08-10	Labor Dr. Fenner und Kollegen	Heinrich Pette Institute, Leibniz Institute for Experimental Virology	Alexis Robitaille et al
Germany/HH-hpi-p8727/2021	EPI_ISL_4938816	2021-08-10	Labor Dr. Fenner und Kollegen	Heinrich Pette Institute, Leibniz Institute for Experimental Virology	Alexis Robitaille et al
Germany/HH-hpi-p8836/2021	EPI_ISL_4300065	2021-08-17	Labor Dr. Fenner und Kollegen	Heinrich Pette Institute, Leibniz Institute for Experimental Virology	Alexis Robitaille et al
Germany/HH-hpi-p8839/2021	EPI_ISL_4300068	2021-08-17	Labor Dr. Fenner und Kollegen	Heinrich Pette Institute, Leibniz Institute for Experimental Virology	Alexis Robitaille et al
Germany/HH-hpi-p8867/2021	EPI_ISL_4300089	2021-08-17	Labor Dr. Fenner und Kollegen	Heinrich Pette Institute, Leibniz Institute for Experimental Virology	Alexis Robitaille et al
Germany/HH-hpi-p8977/2021	EPI_ISL_4938945	2021-08-18	Labor Dr. Fenner und Kollegen	Heinrich Pette Institute, Leibniz Institute for Experimental Virology	Alexis Robitaille et al
Germany/HH-hpi-p9103/2021	EPI_ISL_4939147	2021-08-22	Labor Dr. Fenner und Kollegen	Heinrich Pette Institute, Leibniz Institute for Experimental Virology	Alexis Robitaille et al
Germany/HH-hpi-p9141/2021	EPI_ISL_4939187	2021-08-30	Labor Dr. Fenner und Kollegen	Heinrich Pette Institute, Leibniz Institute for Experimental Virology	Alexis Robitaille et al
Germany/HH-hpi-p9226/2021	EPI_ISL_4939417	2021-08-29	Labor Dr. Fenner und Kollegen	Heinrich Pette Institute, Leibniz Institute for Experimental Virology	Alexis Robitaille et al
Germany/HH-hpi-p9354/2021	EPI_ISL_4939543	2021-09-05	Labor Dr. Fenner und Kollegen	Heinrich Pette Institute, Leibniz Institute for Experimental Virology	Alexis Robitaille et al
Germany/HH-hpi-p9375/2021	EPI_ISL_4939582	2021-09-05	Labor Dr. Fenner und Kollegen	Heinrich Pette Institute, Leibniz Institute for Experimental Virology	Alexis Robitaille et al
Germany/MV-RKI-I-206067/2021	EPI_ISL_3715171	2021-08-06	IMD - Medizinisches Labor Rostock	Robert Koch Institute	?
Germany/MV-RKI-I-224984/2021	EPI_ISL_4044326	2021-08-23	IMD - Medizinisches Labor Rostock	Robert Koch Institute	?
Germany/NI-IOV-7761266085/2021	EPI_ISL_2686219	2021	MKK Mühlenkreiskliniken, Johannes Wesling Klinikum Minden	Hannover Medical School, Institute of Virology	Lars Steinbrück et al
Germany/NI-RKI-I-184038/2021	EPI_ISL_2762571	2021-06-24	MVZ Medizinisches Labor Hannover GmbH	Robert Koch Institute	?
Germany/NI-RKI-I-186614/2021	EPI_ISL_2956552	2021-07-02	Laborarztpraxis Osnabrück	Robert Koch Institute	?
Germany/NI-RKI-I-188128/2021	EPI_ISL_3044368	2021-07-02	Niedersächsisches Landesgesundheitsamt (NLGA)	Robert Koch Institute	?
Germany/NI-RKI-I-189875/2021	EPI_ISL_3121253	2021-07-19	nordlab - Partnerschaftspraxis für Laboratoriumsmedizin	Robert Koch Institute	?
Germany/NI-RKI-I-189880/2021	EPI_ISL_3121257	2021-07-19	nordlab - Partnerschaftspraxis für Laboratoriumsmedizin	Robert Koch Institute	?
Germany/NI-RKI-I-190390/2021	EPI_ISL_3121490	2021-07-15	Laborarztpraxis Osnabrück	Robert Koch Institute	?
Germany/NI-RKI-I-190665/2021	EPI_ISL_3121710	2021-07-16	LabKom - Labor Hannover MVZ GmbH	Robert Koch Institute	?
Germany/NI-RKI-I-191011/2021	EPI_ISL_3122015	2021-07-10	MVZ Medizinisches Labor Hannover GmbH	Robert Koch Institute	?
Germany/NI-RKI-I-191041/2021	EPI_ISL_3122061	2021-07-18	MVZ Medizinisches Labor Hannover GmbH	Robert Koch Institute	?
Germany/NI-RKI-I-192926/2021	EPI_ISL_3238351	2021-07-27	Laborarztpraxis Osnabrück	Robert Koch Institute	?
Germany/NI-RKI-I-192929/2021	EPI_ISL_3238354	2021-07-22	Laborarztpraxis Osnabrück	Robert Koch Institute	?
Germany/NI-RKI-I-195478/2021	EPI_ISL_3495005	2021-07-28	amedes MVZ Hannover	Robert Koch Institute	?
Germany/NI-RKI-I-196152/2021	EPI_ISL_3495704	2021-07-29	Laborarztpraxis Osnabrück	Robert Koch Institute	?
Germany/NI-RKI-I-205332/2021	EPI_ISL_3714595	2021-08-12	Laborarztpraxis Osnabrück	Robert Koch Institute	?
Germany/NI-RKI-I-205394/2021	EPI_ISL_3714656	2021-08-11	Laborarztpraxis Osnabrück	Robert Koch Institute	?
Germany/NI-RKI-I-210982/2021	EPI_ISL_3884981	2021-08-19	amedes MVZ Hannover	Robert Koch Institute	?
Germany/NI-RKI-I-211023/2021	EPI_ISL_3885277	2021-08-23	nordlab - Partnerschaftspraxis für Laboratoriumsmedizin	Robert Koch Institute	?
Germany/NI-RKI-I-211054/2021	EPI_ISL_3885405	2021-08-23	nordlab - Partnerschaftspraxis für Laboratoriumsmedizin	Robert Koch Institute	?
Germany/NI-RKI-I-218741/2021	EPI_ISL_4039441	2021-08-19	Laborarztpraxis Osnabrück	Robert Koch Institute	?
Germany/NI-RKI-I-218893/2021	EPI_ISL_4039584	2021-08-25	MVZ Medizinisches Labor Hannover GmbH	Robert Koch Institute	?
Germany/NI-RKI-I-219832/2021	EPI_ISL_4039940	2021-08-26	MVZ Medizinisches Labor Hannover GmbH	Robert Koch Institute	?
Germany/NI-RKI-I-220076/2021	EPI_ISL_4040137	2021-08-25	amedes MVZ Hannover	Robert Koch Institute	?
Germany/NI-RKI-I-220110/2021	EPI_ISL_4040170	2021-08-30	nordlab - Partnerschaftspraxis für Laboratoriumsmedizin	Robert Koch Institute	?
Germany/NI-RKI-I-220181/2021	EPI_ISL_4040234	2021-08-24	amedes Göttingen	Robert Koch Institute	?
Germany/NI-RKI-I-230452/2021	EPI_ISL_4225367	2021-09-01	MVZ Medizinisches Labor Hannover GmbH	Robert Koch Institute	?
Germany/NI-RKI-I-230816/2021	EPI_ISL_4225703	2021-09-06	nordlab - Partnerschaftspraxis für Laboratoriumsmedizin	Robert Koch Institute	?
Germany/NI-RKI-I-230852/2021	EPI_ISL_4225738	2021-08-31	amedes Göttingen	Robert Koch Institute	?
Germany/NI-RKI-I-230854/2021	EPI_ISL_4225740	2021-08-30	amedes Göttingen	Robert Koch Institute	?
Germany/NI-RKI-I-230869/2021	EPI_ISL_4225755	2021-08-30	amedes Göttingen	Robert Koch Institute	?
Germany/NI-RKI-I-232615/2021	EPI_ISL_4226952	2021-08-30	Laborarztpraxis Osnabrück	Robert Koch Institute	?
Germany/NI-RKI-I-234852/2021	EPI_ISL_4228442	2021-08-17	Niedersächsisches Landesgesundheitsamt (NLGA)	Robert Koch Institute	?
Germany/NI-RKI-I-234872/2021	EPI_ISL_4228461	2021-08-12	Niedersächsisches Landesgesundheitsamt (NLGA)	Robert Koch Institute	?
Germany/NI-RKI-I-241484/2021	EPI_ISL_4439195	2021-09-03	LabKom - Labor Hannover MVZ GmbH	Robert Koch Institute	?
Germany/NI-RKI-I-241581/2021	EPI_ISL_4439283	2021-08-24	Niedersächsisches Landesgesundheitsamt (NLGA)	Robert Koch Institute	?
Germany/NI-RKI-I-242968/2021	EPI_ISL_4440144	2021-09-13	nordlab - Partnerschaftspraxis für Laboratoriumsmedizin	Robert Koch Institute	?
Germany/NI-RKI-I-243043/2021	EPI_ISL_4440216	2021-09-13	nordlab - Partnerschaftspraxis für Laboratoriumsmedizin	Robert Koch Institute	?
Germany/NI-RKI-I-243051/2021	EPI_ISL_4440224	2021-09-13	nordlab - Partnerschaftspraxis für Laboratoriumsmedizin	Robert Koch Institute	?
Germany/NI-RKI-I-243059/2021	EPI_ISL_4440232	2021-09-13	nordlab - Partnerschaftspraxis für Laboratoriumsmedizin	Robert Koch Institute	?
Germany/NI-RKI-I-243069/2021	EPI_ISL_4440241	2021-09-13	nordlab - Partnerschaftspraxis für Laboratoriumsmedizin	Robert Koch Institute	?
Germany/NI-RKI-I-243076/2021	EPI_ISL_4440248	2021-09-13	nordlab - Partnerschaftspraxis für Laboratoriumsmedizin	Robert Koch Institute	?
Germany/NI-RKI-I-243114/2021	EPI_ISL_4440288	2021-09-13	nordlab - Partnerschaftspraxis für Laboratoriumsmedizin	Robert Koch Institute	?
Germany/NI-RKI-I-244039/2021	EPI_ISL_4440912	2021-09-07	Laborarztpraxis Osnabrück	Robert Koch Institute	?
Germany/NI-RKI-I-244404/2021	EPI_ISL_4441380	2021-09-09	LabKom - Labor Hannover MVZ GmbH	Robert Koch Institute	?
Germany/NI-RKI-I-249924/2021	EPI_ISL_4446611	2021-09-15	MVZ Medizinisches Labor Hannover GmbH	Robert Koch Institute	?
Germany/NI-RKI-I-255290/2021	EPI_ISL_4611899	2021-09-20	nordlab - Partnerschaftspraxis für Laboratoriumsmedizin	Robert Koch Institute	?
Germany/NI-RKI-I-255322/2021	EPI_ISL_4611929	2021-09-20	nordlab - Partnerschaftspraxis für Laboratoriumsmedizin	Robert Koch Institute	?
Germany/NI-RKI-I-255354/2021	EPI_ISL_4611962	2021-09-13	amedes Göttingen	Robert Koch Institute	?
Germany/NI-RKI-I-255375/2021	EPI_ISL_4611983	2021-09-20	nordlab - Partnerschaftspraxis für Laboratoriumsmedizin	Robert Koch Institute	?
Germany/NI-RKI-I-258497/2021	EPI_ISL_4614601	2021-09-16	LabKom - Labor Hannover MVZ GmbH	Robert Koch Institute	?
Germany/NI-RKI-I-260823/2021	EPI_ISL_4617073	2021-09-11	Laborarztpraxis Osnabrück	Robert Koch Institute	?
Germany/NI-RKI-I-264683/2021	EPI_ISL_4929946	2021-09-23	MVZ Medizinisches Labor Hannover GmbH	Robert Koch Institute	?
Germany/NI-RKI-I-267856/2021	EPI_ISL_4934054	2021-09-17	amedes Göttingen	Robert Koch Institute	?
Germany/NI-RKI-I-267877/2021	EPI_ISL_4934073	2021-09-27	nordlab - Partnerschaftspraxis für Laboratoriumsmedizin	Robert Koch Institute	?
Germany/NI-RKI-I-267879/2021	EPI_ISL_4934075	2021-09-27	nordlab - Partnerschaftspraxis für Laboratoriumsmedizin	Robert Koch Institute	?
Germany/NI-RKI-I-267880/2021	EPI_ISL_4934076	2021-09-27	nordlab - Partnerschaftspraxis für Laboratoriumsmedizin	Robert Koch Institute	?
Germany/NI-RKI-I-267894/2021	EPI_ISL_4934093	2021-09-27	nordlab - Partnerschaftspraxis für Laboratoriumsmedizin	Robert Koch Institute	?
Germany/NI-RKI-I-268000/2021	EPI_ISL_4934202	2021-09-22	amedes MVZ Hannover	Robert Koch Institute	?
Germany/NI-RKI-I-268598/2021	EPI_ISL_4935168	2021-09-29	AniCon Labor GmbH	Robert Koch Institute	?
Germany/NI-RKI-I-268849/2021	EPI_ISL_4935563	2021-09-29	AniCon Labor GmbH	Robert Koch Institute	?
Germany/NI-RKI-I-269784/2021	EPI_ISL_4936009	2021-09-21	Laborarztpraxis Osnabrück	Robert Koch Institute	?
Germany/NI-RKI-I-272762/2021	EPI_ISL_4939353	2021-09-27	MVZ Medizinisches Labor Hannover GmbH	Robert Koch Institute	?
Germany/NI-RKI-I-272786/2021	EPI_ISL_4939399	2021-09-28	MVZ Medizinisches Labor Hannover GmbH	Robert Koch Institute	?
Germany/NI-RKI-I-277319/2021	EPI_ISL_5119658	2021-09-27	Laborarztpraxis Osnabrück	Robert Koch Institute	?
Germany/NI-RKI-I-277345/2021	EPI_ISL_5119682	2021-09-29	Laborarztpraxis Osnabrück	Robert Koch Institute	?
Germany/NI-RKI-I-278378/2021	EPI_ISL_5120146	2021-09-30	LabKom - Labor Hannover MVZ GmbH	Robert Koch Institute	?
Germany/NI-RKI-I-278464/2021	EPI_ISL_5120225	2021-09-30	LabKom - Labor Hannover MVZ GmbH	Robert Koch Institute	?
Germany/NI-RKI-I-278948/2021	EPI_ISL_5120666	2021-10-04	MVZ Medizinisches Labor Hannover GmbH	Robert Koch Institute	?
Germany/NI-RKI-I-282221/2021	EPI_ISL_5123259	2021-10-04	nordlab - Partnerschaftspraxis für Laboratoriumsmedizin	Robert Koch Institute	?
Germany/NI-RKI-I-282304/2021	EPI_ISL_5123341	2021-10-04	nordlab - Partnerschaftspraxis für Laboratoriumsmedizin	Robert Koch Institute	?
Germany/NI-RKI-I-282329/2021	EPI_ISL_5123368	2021-09-28	amedes Göttingen	Robert Koch Institute	?
Germany/NI-RKI-I-282334/2021	EPI_ISL_5123373	2021-09-28	amedes Göttingen	Robert Koch Institute	?
Germany/NI-RKI-I-282338/2021	EPI_ISL_5123377	2021-09-28	amedes Göttingen	Robert Koch Institute	?
Germany/NI-hpi-p8387/2021	EPI_ISL_4299876	2021-08-11	University Medical Center Hamburg Eppendorf	Heinrich Pette Institute, Leibniz Institute for Experimental Virology	Alexis Robitaille et al
Germany/NW-HHU-10029/2021	EPI_ISL_4089346	2021-08-31	ZOTZ KLIMAS MVZ Düsseldorf-Centrum GbR ÜBAG für Labormedizin, Genetik, Zytologie, Pathologie	Center of Medical Microbiology, Virology, and Hospital Hygiene, University of Duesseldorf	Maximilian Damagnez et al
Germany/NW-HHU-10894/2021	EPI_ISL_4447564	2021-09-12	ZOTZ KLIMAS MVZ Düsseldorf-Centrum GbR ÜBAG für Labormedizin, Genetik, Zytologie, Pathologie	Center of Medical Microbiology, Virology, and Hospital Hygiene, University of Duesseldorf	Maximilian Damagnez et al
Germany/NW-HHU-11096/2021	EPI_ISL_4258916	2021-09-09	Medical Laboratories Duesseldorf	Center of Medical Microbiology, Virology, and Hospital Hygiene, University of Duesseldorf	Maximilian Damagnez et al
Germany/NW-HHU-11554/2021	EPI_ISL_4914610	2021-09-26	ZOTZ KLIMAS MVZ Düsseldorf-Centrum GbR ÜBAG für Labormedizin, Genetik, Zytologie, Pathologie	Center of Medical Microbiology, Virology, and Hospital Hygiene, University of Duesseldorf	Maximilian Damagnez et al
Germany/NW-HHU-12005/2021	EPI_ISL_5084556	2021-09-15	Medical Laboratories Duesseldorf	Center of Medical Microbiology, Virology, and Hospital Hygiene, University of Duesseldorf	Maximilian Damagnez et al
Germany/NW-HHU-12011/2021	EPI_ISL_5085103	2021-09-16	Medical Laboratories Duesseldorf	Center of Medical Microbiology, Virology, and Hospital Hygiene, University of Duesseldorf	Maximilian Damagnez et al
Germany/NW-HHU-12031/2021	EPI_ISL_5085172	2021-09-14	Medical Laboratories Duesseldorf	Center of Medical Microbiology, Virology, and Hospital Hygiene, University of Duesseldorf	Maximilian Damagnez et al
Germany/NW-HHU-12034/2021	EPI_ISL_5085187	2021-09-29	Medical Laboratories Duesseldorf	Center of Medical Microbiology, Virology, and Hospital Hygiene, University of Duesseldorf	Maximilian Damagnez et al
Germany/NW-HHU-12071/2021	EPI_ISL_5085561	2021-09-28	Medical Laboratories Duesseldorf	Center of Medical Microbiology, Virology, and Hospital Hygiene, University of Duesseldorf	Maximilian Damagnez et al
Germany/NW-HHU-8896/2021	EPI_ISL_3401399	2021-08-06	Medical Laboratories Duesseldorf	Center of Medical Microbiology, Virology, and Hospital Hygiene, University of Duesseldorf	Maximilian Damagnez et al
Germany/NW-HHU-9821/2021	EPI_ISL_4085668	2021-08-26	ZOTZ KLIMAS MVZ Düsseldorf-Centrum GbR ÜBAG für Labormedizin, Genetik, Zytologie, Pathologie	Center of Medical Microbiology, Virology, and Hospital Hygiene, University of Duesseldorf	Maximilian Damagnez et al
Germany/NW-RKI-I-155724/2021	EPI_ISL_2266232	2021-05-11	amedes MVZ DIAMEDIS Sennestadt	Robert Koch Institute	?
Germany/NW-RKI-I-162573/2021	EPI_ISL_2386509	2021-05-22	SYNLAB MVZ Leverkusen	Robert Koch Institute	?
Germany/NW-RKI-I-166990/2021	EPI_ISL_2389792	2021-05-29	SYNLAB MVZ Leverkusen	Robert Koch Institute	?
Germany/NW-RKI-I-175282/2021	EPI_ISL_2632018	2021-06-04	MVZ Labor Krone GbR	Robert Koch Institute	?
Germany/NW-RKI-I-181491/2021	EPI_ISL_2678608	2021-05-31	MVZ Labor Dr. Quade & Kollegen GmbH	Robert Koch Institute	?
Germany/NW-RKI-I-182228/2021	EPI_ISL_2760493	2021-06-12	amedes MVZ DIAMEDIS Sennestadt	Robert Koch Institute	?
Germany/NW-RKI-I-184227/2021	EPI_ISL_2844912	2021-06-24	SYNLAB MVZ Leverkusen	Robert Koch Institute	?
Germany/NW-RKI-I-184800/2021	EPI_ISL_2845270	2021-06-28	Labor Dr. Wisplinghoff - Köln	Robert Koch Institute	?
Germany/NW-RKI-I-185030/2021	EPI_ISL_2845452	2021-07-05	Eurofins MVZ Labor Gelsenkirchen	Robert Koch Institute	?
Germany/NW-RKI-I-185989/2021	EPI_ISL_2956170	2021-07-07	SYNLAB MVZ Leverkusen	Robert Koch Institute	?
Germany/NW-RKI-I-186768/2021	EPI_ISL_2956691	2021-07-12	Eurofins MVZ Labor Gelsenkirchen	Robert Koch Institute	?
Germany/NW-RKI-I-187302/2021	EPI_ISL_2957347	2021-07-08	Labor Mönchengladbach MVZ Dr. Stein + Kollegen GbR	Robert Koch Institute	?
Germany/NW-RKI-I-187303/2021	EPI_ISL_2957348	2021-07-07	Labor Mönchengladbach MVZ Dr. Stein + Kollegen GbR	Robert Koch Institute	?
Germany/NW-RKI-I-187608/2021	EPI_ISL_3044073	2021-07-09	SYNLAB MVZ Leverkusen	Robert Koch Institute	?
Germany/NW-RKI-I-187883/2021	EPI_ISL_3044325	2021-07-09	Medizinische Laboratorien Düsseldorf	Robert Koch Institute	?
Germany/NW-RKI-I-188119/2021	EPI_ISL_3044364	2021-07-09	Labor Dr. Wisplinghoff - Köln	Robert Koch Institute	?
Germany/NW-RKI-I-188144/2021	EPI_ISL_3044382	2021-07-19	Eurofins MVZ Labor Gelsenkirchen	Robert Koch Institute	?
Germany/NW-RKI-I-188398/2021	EPI_ISL_3044611	2021-07-16	SYNLAB MVZ Leverkusen	Robert Koch Institute	?
Germany/NW-RKI-I-188466/2021	EPI_ISL_3044677	2021-07-16	SYNLAB MVZ Leverkusen	Robert Koch Institute	?
Germany/NW-RKI-I-188701/2021	EPI_ISL_3044890	2021-07-15	Labor Dr. Wisplinghoff - Köln	Robert Koch Institute	?
Germany/NW-RKI-I-189384/2021	EPI_ISL_3120822	2021-07-16	MVZ Dr. Eberhard & Partner Dortmund	Robert Koch Institute	?
Germany/NW-RKI-I-189392/2021	EPI_ISL_3120830	2021-07-16	MVZ Dr. Eberhard & Partner Dortmund	Robert Koch Institute	?
Germany/NW-RKI-I-189537/2021	EPI_ISL_3120951	2021-07-20	SYNLAB MVZ Leverkusen	Robert Koch Institute	?
Germany/NW-RKI-I-189569/2021	EPI_ISL_3120983	2021-07-20	SYNLAB MVZ Leverkusen	Robert Koch Institute	?
Germany/NW-RKI-I-189575/2021	EPI_ISL_3120989	2021-07-20	SYNLAB MVZ Leverkusen	Robert Koch Institute	?
Germany/NW-RKI-I-189595/2021	EPI_ISL_3121007	2021-07-20	SYNLAB MVZ Leverkusen	Robert Koch Institute	?
Germany/NW-RKI-I-190841/2021	EPI_ISL_3121866	2021-07-21	Labor Mönchengladbach MVZ Dr. Stein + Kollegen GbR	Robert Koch Institute	?
Germany/NW-RKI-I-191261/2021	EPI_ISL_3122273	2021-07-22	SYNLAB MVZ Leverkusen	Robert Koch Institute	?
Germany/NW-RKI-I-191302/2021	EPI_ISL_3122314	2021-07-22	SYNLAB MVZ Leverkusen	Robert Koch Institute	?
Germany/NW-RKI-I-191307/2021	EPI_ISL_3122319	2021-07-24	SYNLAB MVZ Leverkusen	Robert Koch Institute	?
Germany/NW-RKI-I-191434/2021	EPI_ISL_3122435	2021-07-20	SYNLAB MVZ Leverkusen	Robert Koch Institute	?
Germany/NW-RKI-I-191558/2021	EPI_ISL_3122544	2021-07-23	Labor Mönchengladbach MVZ Dr. Stein + Kollegen GbR	Robert Koch Institute	?
Germany/NW-RKI-I-191685/2021	EPI_ISL_3122665	2021-07-23	Labor Mönchengladbach MVZ Dr. Stein + Kollegen GbR	Robert Koch Institute	?
Germany/NW-RKI-I-191776/2021	EPI_ISL_3237330	2021-07-24	SYNLAB MVZ Leverkusen	Robert Koch Institute	?
Germany/NW-RKI-I-192132/2021	EPI_ISL_3237665	2021-06-16	Labor ZOTZ|KLIMAS; MVZ Düsseldorf-Centrum	Robert Koch Institute	?
Germany/NW-RKI-I-192278/2021	EPI_ISL_3237798	2021-07-26	Labor Mönchengladbach MVZ Dr. Stein + Kollegen GbR	Robert Koch Institute	?
Germany/NW-RKI-I-192369/2021	EPI_ISL_3237881	2021-07-24	Medizinische Laboratorien Düsseldorf	Robert Koch Institute	?
Germany/NW-RKI-I-192400/2021	EPI_ISL_3237912	2021-07-21	Medizinische Laboratorien Düsseldorf	Robert Koch Institute	?
Germany/NW-RKI-I-192930/2021	EPI_ISL_3238355	2021-07-27	MVZ Dr. Eberhard & Partner Dortmund	Robert Koch Institute	?
Germany/NW-RKI-I-193029/2021	EPI_ISL_3238433	2021-07-22	MVZ Labor Krone GbR	Robert Koch Institute	?
Germany/NW-RKI-I-193522/2021	EPI_ISL_3238881	2021-08-02	Eurofins MVZ Labor Gelsenkirchen	Robert Koch Institute	?
Germany/NW-RKI-I-194112/2021	EPI_ISL_3239087	2021-07-27	SYNLAB MVZ Leverkusen	Robert Koch Institute	?
Germany/NW-RKI-I-194148/2021	EPI_ISL_3239122	2021-07-27	SYNLAB MVZ Leverkusen	Robert Koch Institute	?
Germany/NW-RKI-I-194387/2021	EPI_ISL_3239348	2021-07-30	SYNLAB MVZ Leverkusen	Robert Koch Institute	?
Germany/NW-RKI-I-194475/2021	EPI_ISL_3239435	2021-07-29	SYNLAB MVZ Leverkusen	Robert Koch Institute	?
Germany/NW-RKI-I-194485/2021	EPI_ISL_3239445	2021-07-30	SYNLAB MVZ Leverkusen	Robert Koch Institute	?
Germany/NW-RKI-I-195002/2021	EPI_ISL_3494601	2021-07-27	MVZ Labor Dr. Quade & Kollegen GmbH	Robert Koch Institute	?
Germany/NW-RKI-I-195260/2021	EPI_ISL_3494794	2021-07-30	Labor Mönchengladbach MVZ Dr. Stein + Kollegen GbR	Robert Koch Institute	?
Germany/NW-RKI-I-195362/2021	EPI_ISL_3494890	2021-07-26	amedes MVZ DIAMEDIS Sennestadt	Robert Koch Institute	?
Germany/NW-RKI-I-195378/2021	EPI_ISL_3494906	2021-07-29	amedes MVZ DIAMEDIS Sennestadt	Robert Koch Institute	?
Germany/NW-RKI-I-195383/2021	EPI_ISL_3494911	2021-07-28	amedes MVZ DIAMEDIS Sennestadt	Robert Koch Institute	?
Germany/NW-RKI-I-195390/2021	EPI_ISL_3494918	2021-07-22	amedes MVZ DIAMEDIS Sennestadt	Robert Koch Institute	?
Germany/NW-RKI-I-195645/2021	EPI_ISL_3495144	2021-07-29	Medizinische Laboratorien Düsseldorf	Robert Koch Institute	?
Germany/NW-RKI-I-196730/2021	EPI_ISL_3495815	2021-07-30	Labor Mönchengladbach MVZ Dr. Stein + Kollegen GbR	Robert Koch Institute	?
Germany/NW-RKI-I-196739/2021	EPI_ISL_3495822	2021-08-02	Limbach - MVZ Labor Eveld & Kollegen Essen	Robert Koch Institute	?
Germany/NW-RKI-I-196973/2021	EPI_ISL_3496060	2021-08-03	Labor Mönchengladbach MVZ Dr. Stein + Kollegen GbR	Robert Koch Institute	?
Germany/NW-RKI-I-197051/2021	EPI_ISL_3496134	2021-07-29	MVZ Labor Krone GbR	Robert Koch Institute	?
Germany/NW-RKI-I-197065/2021	EPI_ISL_3496147	2021-08-04	Labor Mönchengladbach MVZ Dr. Stein + Kollegen GbR	Robert Koch Institute	?
Germany/NW-RKI-I-197597/2021	EPI_ISL_3496653	2021-08-09	Eurofins MVZ Labor Gelsenkirchen	Robert Koch Institute	?
Germany/NW-RKI-I-197624/2021	EPI_ISL_3496679	2021-08-09	Eurofins MVZ Labor Gelsenkirchen	Robert Koch Institute	?
Germany/NW-RKI-I-197716/2021	EPI_ISL_3496767	2021-08-04	SYNLAB MVZ Leverkusen	Robert Koch Institute	?
Germany/NW-RKI-I-197753/2021	EPI_ISL_3496801	2021-08-05	SYNLAB MVZ Leverkusen	Robert Koch Institute	?
Germany/NW-RKI-I-198183/2021	EPI_ISL_3497209	2021-08-07	SYNLAB MVZ Leverkusen	Robert Koch Institute	?
Germany/NW-RKI-I-198300/2021	EPI_ISL_3497311	2021-08-06	SYNLAB MVZ Leverkusen	Robert Koch Institute	?
Germany/NW-RKI-I-198312/2021	EPI_ISL_3497323	2021-08-06	SYNLAB MVZ Leverkusen	Robert Koch Institute	?
Germany/NW-RKI-I-198315/2021	EPI_ISL_3497326	2021-08-07	SYNLAB MVZ Leverkusen	Robert Koch Institute	?
Germany/NW-RKI-I-198397/2021	EPI_ISL_3497403	2021-08-06	SYNLAB MVZ Leverkusen	Robert Koch Institute	?
Germany/NW-RKI-I-198482/2021	EPI_ISL_3497480	2021-08-03	Labor Mönchengladbach MVZ Dr. Stein + Kollegen GbR	Robert Koch Institute	?
Germany/NW-RKI-I-198504/2021	EPI_ISL_3497501	2021-08-09	Labor Mönchengladbach MVZ Dr. Stein + Kollegen GbR	Robert Koch Institute	?
Germany/NW-RKI-I-198589/2021	EPI_ISL_3497583	2021-07-22	MVZ Labor Krone GbR	Robert Koch Institute	?
Germany/NW-RKI-I-198630/2021	EPI_ISL_3497621	2021-08-05	MVZ Dr. Eberhard & Partner Dortmund	Robert Koch Institute	?
Germany/NW-RKI-I-198684/2021	EPI_ISL_3497671	2021-08-10	SYNLAB MVZ Leverkusen	Robert Koch Institute	?
Germany/NW-RKI-I-198787/2021	EPI_ISL_3497769	2021-08-10	SYNLAB MVZ Leverkusen	Robert Koch Institute	?
Germany/NW-RKI-I-199010/2021	EPI_ISL_3498178	2021-08-09	Labor Mönchengladbach MVZ Dr. Stein + Kollegen GbR	Robert Koch Institute	?
Germany/NW-RKI-I-199033/2021	EPI_ISL_3498255	2021-08-07	Labor Dr. Wisplinghoff - Köln	Robert Koch Institute	?
Germany/NW-RKI-I-199073/2021	EPI_ISL_3498357	2021-08-06	Labor Dr. Wisplinghoff - Köln	Robert Koch Institute	?
Germany/NW-RKI-I-199102/2021	EPI_ISL_3498444	2021-08-06	Labor Dr. Wisplinghoff - Köln	Robert Koch Institute	?
Germany/NW-RKI-I-199122/2021	EPI_ISL_3498503	2021-08-07	Labor Dr. Wisplinghoff - Köln	Robert Koch Institute	?
Germany/NW-RKI-I-199178/2021	EPI_ISL_3498615	2021-08-05	Labor Dr. Wisplinghoff - Köln	Robert Koch Institute	?
Germany/NW-RKI-I-199252/2021	EPI_ISL_3498811	2021-08-03	Medizinische Laboratorien Düsseldorf	Robert Koch Institute	?
Germany/NW-RKI-I-199266/2021	EPI_ISL_3498870	2021-08-06	Medizinische Laboratorien Düsseldorf	Robert Koch Institute	?
Germany/NW-RKI-I-200331/2021	EPI_ISL_3500184	2021-08-11	LabKom - MVZ Labor Bochum MLB GmbH	Robert Koch Institute	?
Germany/NW-RKI-I-200440/2021	EPI_ISL_3500284	2021-08-07	LabKom - MVZ Labor Bochum MLB GmbH	Robert Koch Institute	?
Germany/NW-RKI-I-200449/2021	EPI_ISL_3500293	2021-08-13	Eurofins MVZ Labor Gelsenkirchen	Robert Koch Institute	?
Germany/NW-RKI-I-200493/2021	EPI_ISL_3500335	2021-08-13	Eurofins MVZ Labor Gelsenkirchen	Robert Koch Institute	?
Germany/NW-RKI-I-200500/2021	EPI_ISL_3500340	2021-08-13	Eurofins MVZ Labor Gelsenkirchen	Robert Koch Institute	?
Germany/NW-RKI-I-200862/2021	EPI_ISL_3500697	2021-08-09	Limbach - MVZ Labor Eveld & Kollegen Essen	Robert Koch Institute	?
Germany/NW-RKI-I-201238/2021	EPI_ISL_3501068	2021-08-10	SYNLAB MVZ Leverkusen	Robert Koch Institute	?
Germany/NW-RKI-I-201848/2021	EPI_ISL_3501620	2021-08-11	Labor Mönchengladbach MVZ Dr. Stein + Kollegen GbR	Robert Koch Institute	?
Germany/NW-RKI-I-201947/2021	EPI_ISL_3711802	2021-08-15	Labor Dr. Wisplinghoff - Köln	Robert Koch Institute	?
Germany/NW-RKI-I-202005/2021	EPI_ISL_3711857	2021-08-14	Labor Dr. Wisplinghoff - Köln	Robert Koch Institute	?
Germany/NW-RKI-I-202064/2021	EPI_ISL_3711913	2021-08-09	Universitätsklinikum Bonn - Institut für Virologie	Robert Koch Institute	?
Germany/NW-RKI-I-202089/2021	EPI_ISL_3711934	2021-08-09	Universitätsklinikum Bonn - Institut für Virologie	Robert Koch Institute	?
Germany/NW-RKI-I-202512/2021	EPI_ISL_3712313	2021-08-13	SYNLAB MVZ Leverkusen	Robert Koch Institute	?
Germany/NW-RKI-I-202700/2021	EPI_ISL_3712487	2021-08-14	SYNLAB MVZ Leverkusen	Robert Koch Institute	?
Germany/NW-RKI-I-203001/2021	EPI_ISL_3712814	2021-08-14	SYNLAB MVZ Leverkusen	Robert Koch Institute	?
Germany/NW-RKI-I-203016/2021	EPI_ISL_3712828	2021-08-14	SYNLAB MVZ Leverkusen	Robert Koch Institute	?
Germany/NW-RKI-I-203059/2021	EPI_ISL_3712869	2021-08-13	SYNLAB MVZ Leverkusen	Robert Koch Institute	?
Germany/NW-RKI-I-203226/2021	EPI_ISL_3713030	2021-08-14	SYNLAB MVZ Leverkusen	Robert Koch Institute	?
Germany/NW-RKI-I-203525/2021	EPI_ISL_3713341	2021-08-12	MVZ Dr. Eberhard & Partner Dortmund	Robert Koch Institute	?
Germany/NW-RKI-I-203553/2021	EPI_ISL_3713382	2021-08-16	Institut für Labormedizin Mikrobiologie und Hygiene	Robert Koch Institute	?
Germany/NW-RKI-I-203556/2021	EPI_ISL_3713385	2021-08-16	Institut für Labormedizin Mikrobiologie und Hygiene	Robert Koch Institute	?
Germany/NW-RKI-I-203631/2021	EPI_ISL_3713456	2021-08-12	Medizinische Laboratorien Düsseldorf	Robert Koch Institute	?
Germany/NW-RKI-I-204287/2021	EPI_ISL_3713594	2021-08-02	amedes MVZ DIAMEDIS Sennestadt	Robert Koch Institute	?
Germany/NW-RKI-I-204294/2021	EPI_ISL_3713601	2021-08-03	amedes MVZ DIAMEDIS Sennestadt	Robert Koch Institute	?
Germany/NW-RKI-I-204351/2021	EPI_ISL_3713658	2021-08-06	amedes MVZ DIAMEDIS Sennestadt	Robert Koch Institute	?
Germany/NW-RKI-I-204909/2021	EPI_ISL_3714201	2021-08-09	Labor Mönchengladbach MVZ Dr. Stein + Kollegen GbR	Robert Koch Institute	?
Germany/NW-RKI-I-204913/2021	EPI_ISL_3714204	2021-08-09	Labor Mönchengladbach MVZ Dr. Stein + Kollegen GbR	Robert Koch Institute	?
Germany/NW-RKI-I-205281/2021	EPI_ISL_3714546	2021-08-19	SYNLAB MVZ Leverkusen	Robert Koch Institute	?
Germany/NW-RKI-I-205339/2021	EPI_ISL_3714602	2021-08-16	MVZ Dr. Eberhard & Partner Dortmund	Robert Koch Institute	?
Germany/NW-RKI-I-205631/2021	EPI_ISL_3714871	2021-08-10	LabKom - MVZ Labor Bochum MLB GmbH	Robert Koch Institute	?
Germany/NW-RKI-I-206106/2021	EPI_ISL_3715209	2021-08-17	MVZ Labor Krone GbR	Robert Koch Institute	?
Germany/NW-RKI-I-206113/2021	EPI_ISL_3715216	2021-08-17	MVZ Labor Krone GbR	Robert Koch Institute	?
Germany/NW-RKI-I-206255/2021	EPI_ISL_3715354	2021-08-17	SYNLAB MVZ Leverkusen	Robert Koch Institute	?
Germany/NW-RKI-I-206459/2021	EPI_ISL_3715552	2021-08-17	SYNLAB MVZ Leverkusen	Robert Koch Institute	?
Germany/NW-RKI-I-206538/2021	EPI_ISL_3715628	2021-08-17	SYNLAB MVZ Leverkusen	Robert Koch Institute	?
Germany/NW-RKI-I-206577/2021	EPI_ISL_3715666	2021-08-17	SYNLAB MVZ Leverkusen	Robert Koch Institute	?
Germany/NW-RKI-I-206925/2021	EPI_ISL_3716001	2021-08-23	Eurofins MVZ Labor Gelsenkirchen	Robert Koch Institute	?
Germany/NW-RKI-I-207016/2021	EPI_ISL_3716083	2021-08-18	Labor Mönchengladbach MVZ Dr. Stein + Kollegen GbR	Robert Koch Institute	?
Germany/NW-RKI-I-207088/2021	EPI_ISL_3716146	2021-08-18	Labor Mönchengladbach MVZ Dr. Stein + Kollegen GbR	Robert Koch Institute	?
Germany/NW-RKI-I-207108/2021	EPI_ISL_3716162	2021-08-18	Labor Mönchengladbach MVZ Dr. Stein + Kollegen GbR	Robert Koch Institute	?
Germany/NW-RKI-I-207364/2021	EPI_ISL_3876672	2021-08-18	SYNLAB MVZ Leverkusen	Robert Koch Institute	?
Germany/NW-RKI-I-207464/2021	EPI_ISL_3876848	2021-08-20	SYNLAB MVZ Leverkusen	Robert Koch Institute	?
Germany/NW-RKI-I-207735/2021	EPI_ISL_3877307	2021-08-18	SYNLAB MVZ Leverkusen	Robert Koch Institute	?
Germany/NW-RKI-I-208398/2021	EPI_ISL_3877583	2021-08-19	Labor Dr. Wisplinghoff - Köln	Robert Koch Institute	?
Germany/NW-RKI-I-208562/2021	EPI_ISL_3877832	2021-08-20	SYNLAB MVZ Leverkusen	Robert Koch Institute	?
Germany/NW-RKI-I-208697/2021	EPI_ISL_3878039	2021-08-20	SYNLAB MVZ Leverkusen	Robert Koch Institute	?
Germany/NW-RKI-I-208818/2021	EPI_ISL_3878418	2021-08-20	SYNLAB MVZ Leverkusen	Robert Koch Institute	?
Germany/NW-RKI-I-208822/2021	EPI_ISL_3878444	2021-08-20	SYNLAB MVZ Leverkusen	Robert Koch Institute	?
Germany/NW-RKI-I-209048/2021	EPI_ISL_3879006	2021-08-19	MVZ Labor Krone GbR	Robert Koch Institute	?
Germany/NW-RKI-I-209075/2021	EPI_ISL_3879060	2021-08-19	MVZ Labor Krone GbR	Robert Koch Institute	?
Germany/NW-RKI-I-209096/2021	EPI_ISL_3879103	2021-08-20	MVZ Dr. Eberhard & Partner Dortmund	Robert Koch Institute	?
Germany/NW-RKI-I-209122/2021	EPI_ISL_3879149	2021-08-18	MVZ Dr. Eberhard & Partner Dortmund	Robert Koch Institute	?
Germany/NW-RKI-I-209201/2021	EPI_ISL_3879299	2021-08-21	SYNLAB MVZ Leverkusen	Robert Koch Institute	?
Germany/NW-RKI-I-209226/2021	EPI_ISL_3879341	2021-08-21	SYNLAB MVZ Leverkusen	Robert Koch Institute	?
Germany/NW-RKI-I-209241/2021	EPI_ISL_3879368	2021-08-21	SYNLAB MVZ Leverkusen	Robert Koch Institute	?
Germany/NW-RKI-I-209292/2021	EPI_ISL_3879456	2021-08-21	SYNLAB MVZ Leverkusen	Robert Koch Institute	?
Germany/NW-RKI-I-209434/2021	EPI_ISL_3879707	2021-08-21	SYNLAB MVZ Leverkusen	Robert Koch Institute	?
Germany/NW-RKI-I-209455/2021	EPI_ISL_3879742	2021-08-21	SYNLAB MVZ Leverkusen	Robert Koch Institute	?
Germany/NW-RKI-I-209457/2021	EPI_ISL_3879746	2021-08-21	SYNLAB MVZ Leverkusen	Robert Koch Institute	?
Germany/NW-RKI-I-209511/2021	EPI_ISL_3879852	2021-08-21	SYNLAB MVZ Leverkusen	Robert Koch Institute	?
Germany/NW-RKI-I-209532/2021	EPI_ISL_3879893	2021-08-21	SYNLAB MVZ Leverkusen	Robert Koch Institute	?
Germany/NW-RKI-I-209549/2021	EPI_ISL_3879929	2021-08-21	SYNLAB MVZ Leverkusen	Robert Koch Institute	?
Germany/NW-RKI-I-209587/2021	EPI_ISL_3880007	2021-08-21	SYNLAB MVZ Leverkusen	Robert Koch Institute	?
Germany/NW-RKI-I-209646/2021	EPI_ISL_3880113	2021-08-21	SYNLAB MVZ Leverkusen	Robert Koch Institute	?
Germany/NW-RKI-I-210226/2021	EPI_ISL_3881079	2021-08-20	LabKom - MVZ Labor Bochum MLB GmbH	Robert Koch Institute	?
Germany/NW-RKI-I-210808/2021	EPI_ISL_3884067	2021-08-17	Medizinische Laboratorien Düsseldorf	Robert Koch Institute	?
Germany/NW-RKI-I-210810/2021	EPI_ISL_3884070	2021-08-17	Medizinische Laboratorien Düsseldorf	Robert Koch Institute	?
Germany/NW-RKI-I-210813/2021	EPI_ISL_3884079	2021-08-19	Medizinische Laboratorien Düsseldorf	Robert Koch Institute	?
Germany/NW-RKI-I-210937/2021	EPI_ISL_3884781	2021-08-16	amedes MVZ DIAMEDIS Sennestadt	Robert Koch Institute	?
Germany/NW-RKI-I-211037/2021	EPI_ISL_3885377	2021-08-16	amedes MVZ DIAMEDIS Sennestadt	Robert Koch Institute	?
Germany/NW-RKI-I-211110/2021	EPI_ISL_3885511	2021-08-20	MVZ Labor Krone GbR	Robert Koch Institute	?
Germany/NW-RKI-I-211534/2021	EPI_ISL_3886279	2021-08-24	SYNLAB MVZ Leverkusen	Robert Koch Institute	?
Germany/NW-RKI-I-211541/2021	EPI_ISL_3886294	2021-08-24	SYNLAB MVZ Leverkusen	Robert Koch Institute	?
Germany/NW-RKI-I-211542/2021	EPI_ISL_3886295	2021-08-24	SYNLAB MVZ Leverkusen	Robert Koch Institute	?
Germany/NW-RKI-I-211575/2021	EPI_ISL_3886360	2021-08-24	SYNLAB MVZ Leverkusen	Robert Koch Institute	?
Germany/NW-RKI-I-211712/2021	EPI_ISL_3886621	2021-08-24	SYNLAB MVZ Leverkusen	Robert Koch Institute	?
Germany/NW-RKI-I-211719/2021	EPI_ISL_3886634	2021-08-24	SYNLAB MVZ Leverkusen	Robert Koch Institute	?
Germany/NW-RKI-I-211738/2021	EPI_ISL_3886673	2021-08-24	SYNLAB MVZ Leverkusen	Robert Koch Institute	?
Germany/NW-RKI-I-211745/2021	EPI_ISL_3886685	2021-08-24	SYNLAB MVZ Leverkusen	Robert Koch Institute	?
Germany/NW-RKI-I-211755/2021	EPI_ISL_3886701	2021-08-24	SYNLAB MVZ Leverkusen	Robert Koch Institute	?
Germany/NW-RKI-I-211763/2021	EPI_ISL_3886716	2021-08-24	SYNLAB MVZ Leverkusen	Robert Koch Institute	?
Germany/NW-RKI-I-211837/2021	EPI_ISL_3886856	2021-08-24	SYNLAB MVZ Leverkusen	Robert Koch Institute	?
Germany/NW-RKI-I-211891/2021	EPI_ISL_3886968	2021-08-24	SYNLAB MVZ Leverkusen	Robert Koch Institute	?
Germany/NW-RKI-I-212766/2021	EPI_ISL_3887687	2021-08-13	Labor Mönchengladbach MVZ Dr. Stein + Kollegen GbR	Robert Koch Institute	?
Germany/NW-RKI-I-212840/2021	EPI_ISL_3887836	2021-08-21	Labor Mönchengladbach MVZ Dr. Stein + Kollegen GbR	Robert Koch Institute	?
Germany/NW-RKI-I-212854/2021	EPI_ISL_3887863	2021-08-21	Labor Mönchengladbach MVZ Dr. Stein + Kollegen GbR	Robert Koch Institute	?
Germany/NW-RKI-I-213089/2021	EPI_ISL_3888317	2021-08-21	Labor Mönchengladbach MVZ Dr. Stein + Kollegen GbR	Robert Koch Institute	?
Germany/NW-RKI-I-213628/2021	EPI_ISL_3889187	2021-08-24	Labor Mönchengladbach MVZ Dr. Stein + Kollegen GbR	Robert Koch Institute	?
Germany/NW-RKI-I-213671/2021	EPI_ISL_3889256	2021-08-21	Labor Mönchengladbach MVZ Dr. Stein + Kollegen GbR	Robert Koch Institute	?
Germany/NW-RKI-I-213832/2021	EPI_ISL_3889476	2021-08-23	MVZ Labor Krone GbR	Robert Koch Institute	?
Germany/NW-RKI-I-214319/2021	EPI_ISL_3890266	2021-08-25	SYNLAB MVZ Leverkusen	Robert Koch Institute	?
Germany/NW-RKI-I-215182/2021	EPI_ISL_3891534	2021-08-31	Eurofins MVZ Labor Gelsenkirchen	Robert Koch Institute	?
Germany/NW-RKI-I-215213/2021	EPI_ISL_3891585	2021-08-31	Eurofins MVZ Labor Gelsenkirchen	Robert Koch Institute	?
Germany/NW-RKI-I-215239/2021	EPI_ISL_3891625	2021-08-31	Eurofins MVZ Labor Gelsenkirchen	Robert Koch Institute	?
Germany/NW-RKI-I-215249/2021	EPI_ISL_3891640	2021-08-31	Eurofins MVZ Labor Gelsenkirchen	Robert Koch Institute	?
Germany/NW-RKI-I-215368/2021	EPI_ISL_3891801	2021-08-26	SYNLAB MVZ Leverkusen	Robert Koch Institute	?
Germany/NW-RKI-I-215505/2021	EPI_ISL_3892030	2021-08-26	SYNLAB MVZ Leverkusen	Robert Koch Institute	?
Germany/NW-RKI-I-215535/2021	EPI_ISL_3892108	2021-08-26	SYNLAB MVZ Leverkusen	Robert Koch Institute	?
Germany/NW-RKI-I-215562/2021	EPI_ISL_3892185	2021-08-26	SYNLAB MVZ Leverkusen	Robert Koch Institute	?
Germany/NW-RKI-I-215819/2021	EPI_ISL_3892629	2021-08-26	SYNLAB MVZ Leverkusen	Robert Koch Institute	?
Germany/NW-RKI-I-216553/2021	EPI_ISL_4037443	2021-08-27	SYNLAB MVZ Leverkusen	Robert Koch Institute	?
Germany/NW-RKI-I-216569/2021	EPI_ISL_4037458	2021-08-27	SYNLAB MVZ Leverkusen	Robert Koch Institute	?
Germany/NW-RKI-I-216736/2021	EPI_ISL_4037621	2021-08-27	SYNLAB MVZ Leverkusen	Robert Koch Institute	?
Germany/NW-RKI-I-217058/2021	EPI_ISL_4037936	2021-08-27	SYNLAB MVZ Leverkusen	Robert Koch Institute	?
Germany/NW-RKI-I-217167/2021	EPI_ISL_4038039	2021-08-24	Labor Dr. Wisplinghoff - Köln	Robert Koch Institute	?
Germany/NW-RKI-I-217174/2021	EPI_ISL_4038046	2021-08-24	Labor Dr. Wisplinghoff - Köln	Robert Koch Institute	?
Germany/NW-RKI-I-217186/2021	EPI_ISL_4038058	2021-08-25	Labor Dr. Wisplinghoff - Köln	Robert Koch Institute	?
Germany/NW-RKI-I-217207/2021	EPI_ISL_4038078	2021-08-23	Labor Dr. Wisplinghoff - Köln	Robert Koch Institute	?
Germany/NW-RKI-I-217261/2021	EPI_ISL_4038130	2021-08-25	Labor Dr. Wisplinghoff - Köln	Robert Koch Institute	?
Germany/NW-RKI-I-217330/2021	EPI_ISL_4038199	2021-08-25	Labor Dr. Wisplinghoff - Köln	Robert Koch Institute	?
Germany/NW-RKI-I-217872/2021	EPI_ISL_4038663	2021-08-27	Labor Mönchengladbach MVZ Dr. Stein + Kollegen GbR	Robert Koch Institute	?
Germany/NW-RKI-I-217902/2021	EPI_ISL_4038690	2021-08-27	Labor Mönchengladbach MVZ Dr. Stein + Kollegen GbR	Robert Koch Institute	?
Germany/NW-RKI-I-217904/2021	EPI_ISL_4038692	2021-08-27	Labor Mönchengladbach MVZ Dr. Stein + Kollegen GbR	Robert Koch Institute	?
Germany/NW-RKI-I-218548/2021	EPI_ISL_4039278	2021-08-27	Labor Mönchengladbach MVZ Dr. Stein + Kollegen GbR	Robert Koch Institute	?
Germany/NW-RKI-I-218742/2021	EPI_ISL_4039442	2021-08-25	MVZ Dr. Eberhard & Partner Dortmund	Robert Koch Institute	?
Germany/NW-RKI-I-218972/2021	EPI_ISL_4039657	2021-08-23	Universitätsklinikum Bonn - Institut für Virologie	Robert Koch Institute	?
Germany/NW-RKI-I-218995/2021	EPI_ISL_4039680	2021-08-23	Universitätsklinikum Bonn - Institut für Virologie	Robert Koch Institute	?
Germany/NW-RKI-I-219109/2021	EPI_ISL_4039785	2021-08-24	Medizinische Laboratorien Düsseldorf	Robert Koch Institute	?
Germany/NW-RKI-I-219151/2021	EPI_ISL_4039825	2021-08-26	Medizinische Laboratorien Düsseldorf	Robert Koch Institute	?
Germany/NW-RKI-I-219152/2021	EPI_ISL_4039826	2021-08-26	Medizinische Laboratorien Düsseldorf	Robert Koch Institute	?
Germany/NW-RKI-I-219153/2021	EPI_ISL_4039827	2021-08-27	Labor Mönchengladbach MVZ Dr. Stein + Kollegen GbR	Robert Koch Institute	?
Germany/NW-RKI-I-219941/2021	EPI_ISL_4040009	2021-08-27	amedes MVZ DIAMEDIS Sennestadt	Robert Koch Institute	?
Germany/NW-RKI-I-219954/2021	EPI_ISL_4040022	2021-08-23	amedes MVZ DIAMEDIS Sennestadt	Robert Koch Institute	?
Germany/NW-RKI-I-219970/2021	EPI_ISL_4040037	2021-08-27	amedes MVZ DIAMEDIS Sennestadt	Robert Koch Institute	?
Germany/NW-RKI-I-220011/2021	EPI_ISL_4040075	2021-08-23	amedes MVZ DIAMEDIS Sennestadt	Robert Koch Institute	?
Germany/NW-RKI-I-220085/2021	EPI_ISL_4040146	2021-08-26	amedes MVZ für Laboratoriumsmedizin Rhein/Ruhr	Robert Koch Institute	?
Germany/NW-RKI-I-220623/2021	EPI_ISL_4040660	2021-08-28	SYNLAB MVZ Leverkusen	Robert Koch Institute	?
Germany/NW-RKI-I-220917/2021	EPI_ISL_4040944	2021-08-28	SYNLAB MVZ Leverkusen	Robert Koch Institute	?
Germany/NW-RKI-I-221037/2021	EPI_ISL_4041061	2021-08-28	SYNLAB MVZ Leverkusen	Robert Koch Institute	?
Germany/NW-RKI-I-221040/2021	EPI_ISL_4041064	2021-08-28	SYNLAB MVZ Leverkusen	Robert Koch Institute	?
Germany/NW-RKI-I-221044/2021	EPI_ISL_4041068	2021-08-28	SYNLAB MVZ Leverkusen	Robert Koch Institute	?
Germany/NW-RKI-I-222116/2021	EPI_ISL_4041658	2021-08-27	MVZ Dr. Eberhard & Partner Dortmund	Robert Koch Institute	?
Germany/NW-RKI-I-222181/2021	EPI_ISL_4041721	2021-08-24	Chemische und Veterinäruntersuchungsamt Münsterland-Emscher-Lippe (CVUA-MEL)	Robert Koch Institute	?
Germany/NW-RKI-I-222206/2021	EPI_ISL_4041745	2021-08-27	Universitätsklinikum Münster Institut für Virologie	Robert Koch Institute	?
Germany/NW-RKI-I-222230/2021	EPI_ISL_4041768	2021-08-26	Universitätsklinikum Münster Institut für Virologie	Robert Koch Institute	?
Germany/NW-RKI-I-222602/2021	EPI_ISL_4042097	2021-08-25	LabKom - MVZ Labor Bochum MLB GmbH	Robert Koch Institute	?
Germany/NW-RKI-I-223222/2021	EPI_ISL_4042619	2021-08-19	Clemenshospital - Alexianer Clemenshospital Münster	Robert Koch Institute	?
Germany/NW-RKI-I-223242/2021	EPI_ISL_4042639	2021-08-14	Clemenshospital - Alexianer Clemenshospital Münster	Robert Koch Institute	?
Germany/NW-RKI-I-223264/2021	EPI_ISL_4042661	2021-08-21	Clemenshospital - Alexianer Clemenshospital Münster	Robert Koch Institute	?
Germany/NW-RKI-I-223420/2021	EPI_ISL_4042812	2021-09-07	Eurofins MVZ Labor Gelsenkirchen	Robert Koch Institute	?
Germany/NW-RKI-I-223438/2021	EPI_ISL_4042829	2021-09-07	Eurofins MVZ Labor Gelsenkirchen	Robert Koch Institute	?
Germany/NW-RKI-I-223563/2021	EPI_ISL_4042941	2021-09-07	Eurofins MVZ Labor Gelsenkirchen	Robert Koch Institute	?
Germany/NW-RKI-I-223608/2021	EPI_ISL_4042986	2021-08-31	SYNLAB MVZ Leverkusen	Robert Koch Institute	?
Germany/NW-RKI-I-223629/2021	EPI_ISL_4043006	2021-08-31	SYNLAB MVZ Leverkusen	Robert Koch Institute	?
Germany/NW-RKI-I-223658/2021	EPI_ISL_4043034	2021-08-31	SYNLAB MVZ Leverkusen	Robert Koch Institute	?
Germany/NW-RKI-I-223688/2021	EPI_ISL_4043063	2021-08-31	SYNLAB MVZ Leverkusen	Robert Koch Institute	?
Germany/NW-RKI-I-223698/2021	EPI_ISL_4043072	2021-08-31	SYNLAB MVZ Leverkusen	Robert Koch Institute	?
Germany/NW-RKI-I-223916/2021	EPI_ISL_4043288	2021-08-31	SYNLAB MVZ Leverkusen	Robert Koch Institute	?
Germany/NW-RKI-I-224116/2021	EPI_ISL_4043487	2021-08-31	SYNLAB MVZ Leverkusen	Robert Koch Institute	?
Germany/NW-RKI-I-224145/2021	EPI_ISL_4043515	2021-08-31	SYNLAB MVZ Leverkusen	Robert Koch Institute	?
Germany/NW-RKI-I-224152/2021	EPI_ISL_4043521	2021-08-31	SYNLAB MVZ Leverkusen	Robert Koch Institute	?
Germany/NW-RKI-I-226889/2021	EPI_ISL_4222262	2021-09-03	SYNLAB MVZ Leverkusen	Robert Koch Institute	?
Germany/NW-RKI-I-226895/2021	EPI_ISL_4222268	2021-09-03	SYNLAB MVZ Leverkusen	Robert Koch Institute	?
Germany/NW-RKI-I-226950/2021	EPI_ISL_4222320	2021-09-03	SYNLAB MVZ Leverkusen	Robert Koch Institute	?
Germany/NW-RKI-I-226972/2021	EPI_ISL_4222341	2021-09-03	SYNLAB MVZ Leverkusen	Robert Koch Institute	?
Germany/NW-RKI-I-226979/2021	EPI_ISL_4222348	2021-09-03	SYNLAB MVZ Leverkusen	Robert Koch Institute	?
Germany/NW-RKI-I-227004/2021	EPI_ISL_4222372	2021-09-03	SYNLAB MVZ Leverkusen	Robert Koch Institute	?
Germany/NW-RKI-I-227026/2021	EPI_ISL_4222394	2021-09-03	SYNLAB MVZ Leverkusen	Robert Koch Institute	?
Germany/NW-RKI-I-227073/2021	EPI_ISL_4222440	2021-09-03	SYNLAB MVZ Leverkusen	Robert Koch Institute	?
Germany/NW-RKI-I-227266/2021	EPI_ISL_4222710	2021-09-03	SYNLAB MVZ Leverkusen	Robert Koch Institute	?
Germany/NW-RKI-I-227399/2021	EPI_ISL_4222839	2021-09-03	SYNLAB MVZ Leverkusen	Robert Koch Institute	?
Germany/NW-RKI-I-227416/2021	EPI_ISL_4222856	2021-09-03	SYNLAB MVZ Leverkusen	Robert Koch Institute	?
Germany/NW-RKI-I-227423/2021	EPI_ISL_4222863	2021-09-03	SYNLAB MVZ Leverkusen	Robert Koch Institute	?
Germany/NW-RKI-I-227468/2021	EPI_ISL_4222905	2021-09-03	SYNLAB MVZ Leverkusen	Robert Koch Institute	?
Germany/NW-RKI-I-227521/2021	EPI_ISL_4222957	2021-09-03	SYNLAB MVZ Leverkusen	Robert Koch Institute	?
Germany/NW-RKI-I-227542/2021	EPI_ISL_4222976	2021-09-03	SYNLAB MVZ Leverkusen	Robert Koch Institute	?
Germany/NW-RKI-I-227598/2021	EPI_ISL_4223029	2021-09-03	Labor Dr. Wisplinghoff - Köln	Robert Koch Institute	?
Germany/NW-RKI-I-227619/2021	EPI_ISL_4223050	2021-08-30	Labor Dr. Wisplinghoff - Köln	Robert Koch Institute	?
Germany/NW-RKI-I-227626/2021	EPI_ISL_4223057	2021-08-30	Labor Dr. Wisplinghoff - Köln	Robert Koch Institute	?
Germany/NW-RKI-I-227641/2021	EPI_ISL_4223070	2021-09-03	Labor Dr. Wisplinghoff - Köln	Robert Koch Institute	?
Germany/NW-RKI-I-227724/2021	EPI_ISL_4223157	2021-08-30	Labor Dr. Wisplinghoff - Köln	Robert Koch Institute	?
Germany/NW-RKI-I-227897/2021	EPI_ISL_4223321	2021-08-26	Clemenshospital - Alexianer Clemenshospital Münster	Robert Koch Institute	?
Germany/NW-RKI-I-228407/2021	EPI_ISL_4223442	2021-09-02	Labor Mönchengladbach MVZ Dr. Stein + Kollegen GbR	Robert Koch Institute	?
Germany/NW-RKI-I-228484/2021	EPI_ISL_4223517	2021-08-28	MVZ Dr. Eberhard & Partner Dortmund	Robert Koch Institute	?
Germany/NW-RKI-I-228512/2021	EPI_ISL_4223543	2021-08-30	MVZ Dr. Eberhard & Partner Dortmund	Robert Koch Institute	?
Germany/NW-RKI-I-228513/2021	EPI_ISL_4223544	2021-08-31	MVZ Dr. Eberhard & Partner Dortmund	Robert Koch Institute	?
Germany/NW-RKI-I-228561/2021	EPI_ISL_4223590	2021-09-04	SYNLAB MVZ Leverkusen	Robert Koch Institute	?
Germany/NW-RKI-I-228572/2021	EPI_ISL_4223601	2021-09-04	SYNLAB MVZ Leverkusen	Robert Koch Institute	?
Germany/NW-RKI-I-228599/2021	EPI_ISL_4223628	2021-09-04	SYNLAB MVZ Leverkusen	Robert Koch Institute	?
Germany/NW-RKI-I-228625/2021	EPI_ISL_4223654	2021-09-04	SYNLAB MVZ Leverkusen	Robert Koch Institute	?
Germany/NW-RKI-I-228636/2021	EPI_ISL_4223664	2021-09-04	SYNLAB MVZ Leverkusen	Robert Koch Institute	?
Germany/NW-RKI-I-228639/2021	EPI_ISL_4223667	2021-09-04	SYNLAB MVZ Leverkusen	Robert Koch Institute	?
Germany/NW-RKI-I-228979/2021	EPI_ISL_4223994	2021-09-04	SYNLAB MVZ Leverkusen	Robert Koch Institute	?
Germany/NW-RKI-I-229021/2021	EPI_ISL_4224035	2021-09-04	SYNLAB MVZ Leverkusen	Robert Koch Institute	?
Germany/NW-RKI-I-229045/2021	EPI_ISL_4224059	2021-09-04	SYNLAB MVZ Leverkusen	Robert Koch Institute	?
Germany/NW-RKI-I-229055/2021	EPI_ISL_4224069	2021-09-04	SYNLAB MVZ Leverkusen	Robert Koch Institute	?
Germany/NW-RKI-I-229109/2021	EPI_ISL_4224121	2021-09-04	SYNLAB MVZ Leverkusen	Robert Koch Institute	?
Germany/NW-RKI-I-229144/2021	EPI_ISL_4224155	2021-09-04	SYNLAB MVZ Leverkusen	Robert Koch Institute	?
Germany/NW-RKI-I-229269/2021	EPI_ISL_4224273	2021-09-02	Labor Mönchengladbach MVZ Dr. Stein + Kollegen GbR	Robert Koch Institute	?
Germany/NW-RKI-I-229480/2021	EPI_ISL_4224469	2021-09-03	Institut für Labormedizin Mikrobiologie und Hygiene	Robert Koch Institute	?
Germany/NW-RKI-I-229486/2021	EPI_ISL_4224475	2021-09-03	Institut für Labormedizin Mikrobiologie und Hygiene	Robert Koch Institute	?
Germany/NW-RKI-I-229499/2021	EPI_ISL_4224488	2021-09-03	Institut für Labormedizin Mikrobiologie und Hygiene	Robert Koch Institute	?
Germany/NW-RKI-I-230508/2021	EPI_ISL_4225417	2021-08-11	Helios Universitätsklinikum Wuppertal: Universität Witten/Herdecke: Institut für Medizinische Labordiagnostik	Robert Koch Institute	?
Germany/NW-RKI-I-230650/2021	EPI_ISL_4225550	2021-09-02	Labor Mönchengladbach MVZ Dr. Stein + Kollegen GbR	Robert Koch Institute	?
Germany/NW-RKI-I-230743/2021	EPI_ISL_4225634	2021-09-03	amedes MVZ DIAMEDIS Sennestadt	Robert Koch Institute	?
Germany/NW-RKI-I-231000/2021	EPI_ISL_4225868	2021-09-02	Labor Mönchengladbach MVZ Dr. Stein + Kollegen GbR	Robert Koch Institute	?
Germany/NW-RKI-I-231291/2021	EPI_ISL_4226150	2021-09-04	SYNLAB MVZ Leverkusen	Robert Koch Institute	?
Germany/NW-RKI-I-232717/2021	EPI_ISL_4227058	2021-09-01	Limbach - MVZ Labor Eveld & Kollegen Essen	Robert Koch Institute	?
Germany/NW-RKI-I-234130/2021	EPI_ISL_4227792	2021-09-01	LabKom - MVZ Labor Bochum MLB GmbH	Robert Koch Institute	?
Germany/NW-RKI-I-234177/2021	EPI_ISL_4227835	2021-09-01	LabKom - MVZ Labor Bochum MLB GmbH	Robert Koch Institute	?
Germany/NW-RKI-I-234207/2021	EPI_ISL_4227864	2021-09-01	LabKom - MVZ Labor Bochum MLB GmbH	Robert Koch Institute	?
Germany/NW-RKI-I-234236/2021	EPI_ISL_4227891	2021-09-01	LabKom - MVZ Labor Bochum MLB GmbH	Robert Koch Institute	?
Germany/NW-RKI-I-234898/2021	EPI_ISL_4228474	2021-09-02	MVZ Labor Krone GbR	Robert Koch Institute	?
Germany/NW-RKI-I-235287/2021	EPI_ISL_4228844	2021-09-08	SYNLAB MVZ Leverkusen	Robert Koch Institute	?
Germany/NW-RKI-I-235385/2021	EPI_ISL_4228939	2021-09-08	SYNLAB MVZ Leverkusen	Robert Koch Institute	?
Germany/NW-RKI-I-235392/2021	EPI_ISL_4228946	2021-09-08	SYNLAB MVZ Leverkusen	Robert Koch Institute	?
Germany/NW-RKI-I-235569/2021	EPI_ISL_4229111	2021-09-08	SYNLAB MVZ Leverkusen	Robert Koch Institute	?
Germany/NW-RKI-I-235721/2021	EPI_ISL_4229258	2021-09-08	SYNLAB MVZ Leverkusen	Robert Koch Institute	?
Germany/NW-RKI-I-235762/2021	EPI_ISL_4229295	2021-09-08	SYNLAB MVZ Leverkusen	Robert Koch Institute	?
Germany/NW-RKI-I-235775/2021	EPI_ISL_4229307	2021-09-08	SYNLAB MVZ Leverkusen	Robert Koch Institute	?
Germany/NW-RKI-I-235806/2021	EPI_ISL_4229338	2021-09-08	SYNLAB MVZ Leverkusen	Robert Koch Institute	?
Germany/NW-RKI-I-236181/2021	EPI_ISL_4229691	2021-09-07	SYNLAB MVZ Leverkusen	Robert Koch Institute	?
Germany/NW-RKI-I-236304/2021	EPI_ISL_4229810	2021-09-08	SYNLAB MVZ Leverkusen	Robert Koch Institute	?
Germany/NW-RKI-I-236348/2021	EPI_ISL_4229851	2021-09-07	SYNLAB MVZ Leverkusen	Robert Koch Institute	?
Germany/NW-RKI-I-236378/2021	EPI_ISL_4229880	2021-09-07	SYNLAB MVZ Leverkusen	Robert Koch Institute	?
Germany/NW-RKI-I-236521/2021	EPI_ISL_4230015	2021-09-07	SYNLAB MVZ Leverkusen	Robert Koch Institute	?
Germany/NW-RKI-I-236564/2021	EPI_ISL_4230057	2021-09-07	SYNLAB MVZ Leverkusen	Robert Koch Institute	?
Germany/NW-RKI-I-236719/2021	EPI_ISL_4230208	2021-09-07	SYNLAB MVZ Leverkusen	Robert Koch Institute	?
Germany/NW-RKI-I-236723/2021	EPI_ISL_4230212	2021-09-07	SYNLAB MVZ Leverkusen	Robert Koch Institute	?
Germany/NW-RKI-I-236781/2021	EPI_ISL_4230265	2021-09-08	SYNLAB MVZ Leverkusen	Robert Koch Institute	?
Germany/NW-RKI-I-236793/2021	EPI_ISL_4230276	2021-09-08	SYNLAB MVZ Leverkusen	Robert Koch Institute	?
Germany/NW-RKI-I-237207/2021	EPI_ISL_4230676	2021-09-08	SYNLAB MVZ Leverkusen	Robert Koch Institute	?
Germany/NW-RKI-I-237405/2021	EPI_ISL_4230867	2021-09-08	SYNLAB MVZ Leverkusen	Robert Koch Institute	?
Germany/NW-RKI-I-237447/2021	EPI_ISL_4230907	2021-09-08	Labor Dr. Wisplinghoff - Köln	Robert Koch Institute	?
Germany/NW-RKI-I-237455/2021	EPI_ISL_4230915	2021-09-06	Labor Dr. Wisplinghoff - Köln	Robert Koch Institute	?
Germany/NW-RKI-I-237523/2021	EPI_ISL_4231005	2021-09-06	Labor Dr. Wisplinghoff - Köln	Robert Koch Institute	?
Germany/NW-RKI-I-237540/2021	EPI_ISL_4231040	2021-09-06	Labor Dr. Wisplinghoff - Köln	Robert Koch Institute	?
Germany/NW-RKI-I-238804/2021	EPI_ISL_4436733	2021-09-10	SYNLAB MVZ Leverkusen	Robert Koch Institute	?
Germany/NW-RKI-I-238813/2021	EPI_ISL_4436742	2021-09-09	SYNLAB MVZ Leverkusen	Robert Koch Institute	?
Germany/NW-RKI-I-238845/2021	EPI_ISL_4436773	2021-09-09	SYNLAB MVZ Leverkusen	Robert Koch Institute	?
Germany/NW-RKI-I-238854/2021	EPI_ISL_4436782	2021-09-09	SYNLAB MVZ Leverkusen	Robert Koch Institute	?
Germany/NW-RKI-I-238875/2021	EPI_ISL_4436802	2021-09-09	SYNLAB MVZ Leverkusen	Robert Koch Institute	?
Germany/NW-RKI-I-238900/2021	EPI_ISL_4436822	2021-09-09	SYNLAB MVZ Leverkusen	Robert Koch Institute	?
Germany/NW-RKI-I-239030/2021	EPI_ISL_4436950	2021-09-09	SYNLAB MVZ Leverkusen	Robert Koch Institute	?
Germany/NW-RKI-I-239064/2021	EPI_ISL_4436982	2021-09-09	SYNLAB MVZ Leverkusen	Robert Koch Institute	?
Germany/NW-RKI-I-239153/2021	EPI_ISL_4437064	2021-09-10	SYNLAB MVZ Leverkusen	Robert Koch Institute	?
Germany/NW-RKI-I-239251/2021	EPI_ISL_4437156	2021-09-09	SYNLAB MVZ Leverkusen	Robert Koch Institute	?
Germany/NW-RKI-I-239274/2021	EPI_ISL_4437179	2021-09-09	SYNLAB MVZ Leverkusen	Robert Koch Institute	?
Germany/NW-RKI-I-239838/2021	EPI_ISL_4437705	2021-09-09	Labor Mönchengladbach MVZ Dr. Stein + Kollegen GbR	Robert Koch Institute	?
Germany/NW-RKI-I-239914/2021	EPI_ISL_4437770	2021-09-09	Labor Mönchengladbach MVZ Dr. Stein + Kollegen GbR	Robert Koch Institute	?
Germany/NW-RKI-I-239945/2021	EPI_ISL_4437797	2021-09-07	Medizinische Laboratorien Düsseldorf	Robert Koch Institute	?
Germany/NW-RKI-I-239995/2021	EPI_ISL_4437842	2021-09-01	Clemenshospital - Alexianer Clemenshospital Münster	Robert Koch Institute	?
Germany/NW-RKI-I-240002/2021	EPI_ISL_4437848	2021-09-06	Clemenshospital - Alexianer Clemenshospital Münster	Robert Koch Institute	?
Germany/NW-RKI-I-240008/2021	EPI_ISL_4437854	2021-09-02	Clemenshospital - Alexianer Clemenshospital Münster	Robert Koch Institute	?
Germany/NW-RKI-I-240013/2021	EPI_ISL_4437859	2021-09-02	Clemenshospital - Alexianer Clemenshospital Münster	Robert Koch Institute	?
Germany/NW-RKI-I-240067/2021	EPI_ISL_4437909	2021-09-09	Medizinisches Labor Wahl Lüdenscheid	Robert Koch Institute	?
Germany/NW-RKI-I-240565/2021	EPI_ISL_4438353	2021-09-10	SYNLAB MVZ Leverkusen	Robert Koch Institute	?
Germany/NW-RKI-I-240627/2021	EPI_ISL_4438414	2021-09-10	SYNLAB MVZ Leverkusen	Robert Koch Institute	?
Germany/NW-RKI-I-240750/2021	EPI_ISL_4438532	2021-09-10	SYNLAB MVZ Leverkusen	Robert Koch Institute	?
Germany/NW-RKI-I-240884/2021	EPI_ISL_4438661	2021-09-10	SYNLAB MVZ Leverkusen	Robert Koch Institute	?
Germany/NW-RKI-I-240996/2021	EPI_ISL_4438767	2021-09-10	SYNLAB MVZ Leverkusen	Robert Koch Institute	?
Germany/NW-RKI-I-241020/2021	EPI_ISL_4438788	2021-09-10	SYNLAB MVZ Leverkusen	Robert Koch Institute	?
Germany/NW-RKI-I-241145/2021	EPI_ISL_4438906	2021-09-10	SYNLAB MVZ Leverkusen	Robert Koch Institute	?
Germany/NW-RKI-I-241167/2021	EPI_ISL_4438928	2021-09-10	SYNLAB MVZ Leverkusen	Robert Koch Institute	?
Germany/NW-RKI-I-241185/2021	EPI_ISL_4438946	2021-09-10	SYNLAB MVZ Leverkusen	Robert Koch Institute	?
Germany/NW-RKI-I-241186/2021	EPI_ISL_4438947	2021-09-10	SYNLAB MVZ Leverkusen	Robert Koch Institute	?
Germany/NW-RKI-I-241560/2021	EPI_ISL_4439264	2021-09-07	Universitätsklinikum Bonn - Institut für Virologie	Robert Koch Institute	?
Germany/NW-RKI-I-242206/2021	EPI_ISL_4439867	2021-09-09	Medizinische Laboratorien Düsseldorf	Robert Koch Institute	?
Germany/NW-RKI-I-242237/2021	EPI_ISL_4439891	2021-09-08	Labor Mönchengladbach MVZ Dr. Stein + Kollegen GbR	Robert Koch Institute	?
Germany/NW-RKI-I-242268/2021	EPI_ISL_4439919	2021-09-08	Labor Mönchengladbach MVZ Dr. Stein + Kollegen GbR	Robert Koch Institute	?
Germany/NW-RKI-I-242970/2021	EPI_ISL_4440146	2021-09-06	amedes MVZ DIAMEDIS Sennestadt	Robert Koch Institute	?
Germany/NW-RKI-I-243181/2021	EPI_ISL_4440352	2021-09-09	Universitätsklinikum Münster Institut für Virologie	Robert Koch Institute	?
Germany/NW-RKI-I-245516/2021	EPI_ISL_4442461	2021-09-15	Labor Mönchengladbach MVZ Dr. Stein + Kollegen GbR	Robert Koch Institute	?
Germany/NW-RKI-I-246270/2021	EPI_ISL_4442662	2021-09-11	SYNLAB MVZ Leverkusen	Robert Koch Institute	?
Germany/NW-RKI-I-246406/2021	EPI_ISL_4442837	2021-09-11	SYNLAB MVZ Leverkusen	Robert Koch Institute	?
Germany/NW-RKI-I-246452/2021	EPI_ISL_4442883	2021-09-11	SYNLAB MVZ Leverkusen	Robert Koch Institute	?
Germany/NW-RKI-I-246604/2021	EPI_ISL_4443028	2021-09-14	SYNLAB MVZ Leverkusen	Robert Koch Institute	?
Germany/NW-RKI-I-246754/2021	EPI_ISL_4443199	2021-09-14	SYNLAB MVZ Leverkusen	Robert Koch Institute	?
Germany/NW-RKI-I-246777/2021	EPI_ISL_4443222	2021-09-11	SYNLAB MVZ Leverkusen	Robert Koch Institute	?
Germany/NW-RKI-I-246794/2021	EPI_ISL_4443239	2021-09-14	SYNLAB MVZ Leverkusen	Robert Koch Institute	?
Germany/NW-RKI-I-247026/2021	EPI_ISL_4443459	2021-09-11	SYNLAB MVZ Leverkusen	Robert Koch Institute	?
Germany/NW-RKI-I-247060/2021	EPI_ISL_4443492	2021-09-11	SYNLAB MVZ Leverkusen	Robert Koch Institute	?
Germany/NW-RKI-I-247126/2021	EPI_ISL_4443571	2021-09-11	SYNLAB MVZ Leverkusen	Robert Koch Institute	?
Germany/NW-RKI-I-247146/2021	EPI_ISL_4443599	2021-09-11	SYNLAB MVZ Leverkusen	Robert Koch Institute	?
Germany/NW-RKI-I-247322/2021	EPI_ISL_4443836	2021-09-11	SYNLAB MVZ Leverkusen	Robert Koch Institute	?
Germany/NW-RKI-I-247399/2021	EPI_ISL_4443975	2021-09-11	SYNLAB MVZ Leverkusen	Robert Koch Institute	?
Germany/NW-RKI-I-247439/2021	EPI_ISL_4444027	2021-09-11	SYNLAB MVZ Leverkusen	Robert Koch Institute	?
Germany/NW-RKI-I-247654/2021	EPI_ISL_4444229	2021-09-15	Labor Mönchengladbach MVZ Dr. Stein + Kollegen GbR	Robert Koch Institute	?
Germany/NW-RKI-I-247847/2021	EPI_ISL_4444419	2021-09-15	Labor Mönchengladbach MVZ Dr. Stein + Kollegen GbR	Robert Koch Institute	?
Germany/NW-RKI-I-247988/2021	EPI_ISL_4444591	2021-09-13	Labor Dr. Wisplinghoff - Köln	Robert Koch Institute	?
Germany/NW-RKI-I-248030/2021	EPI_ISL_4444648	2021-09-13	Labor Dr. Wisplinghoff - Köln	Robert Koch Institute	?
Germany/NW-RKI-I-248035/2021	EPI_ISL_4444656	2021-09-10	Labor Dr. Wisplinghoff - Köln	Robert Koch Institute	?
Germany/NW-RKI-I-248084/2021	EPI_ISL_4444731	2021-09-11	Labor Dr. Wisplinghoff - Köln	Robert Koch Institute	?
Germany/NW-RKI-I-248087/2021	EPI_ISL_4444735	2021-09-10	Labor Dr. Wisplinghoff - Köln	Robert Koch Institute	?
Germany/NW-RKI-I-248088/2021	EPI_ISL_4444736	2021-09-10	Labor Dr. Wisplinghoff - Köln	Robert Koch Institute	?
Germany/NW-RKI-I-248094/2021	EPI_ISL_4444744	2021-09-11	Labor Dr. Wisplinghoff - Köln	Robert Koch Institute	?
Germany/NW-RKI-I-248121/2021	EPI_ISL_4444796	2021-09-10	Labor Dr. Wisplinghoff - Köln	Robert Koch Institute	?
Germany/NW-RKI-I-248145/2021	EPI_ISL_4444839	2021-09-13	Labor Dr. Wisplinghoff - Köln	Robert Koch Institute	?
Germany/NW-RKI-I-248173/2021	EPI_ISL_4444889	2021-09-10	Labor Dr. Wisplinghoff - Köln	Robert Koch Institute	?
Germany/NW-RKI-I-249103/2021	EPI_ISL_4445842	2021-09-14	SYNLAB MVZ Leverkusen	Robert Koch Institute	?
Germany/NW-RKI-I-249204/2021	EPI_ISL_4445938	2021-09-14	SYNLAB MVZ Leverkusen	Robert Koch Institute	?
Germany/NW-RKI-I-249229/2021	EPI_ISL_4445962	2021-09-14	SYNLAB MVZ Leverkusen	Robert Koch Institute	?
Germany/NW-RKI-I-249434/2021	EPI_ISL_4446162	2021-09-14	SYNLAB MVZ Leverkusen	Robert Koch Institute	?
Germany/NW-RKI-I-249477/2021	EPI_ISL_4446201	2021-09-14	SYNLAB MVZ Leverkusen	Robert Koch Institute	?
Germany/NW-RKI-I-249521/2021	EPI_ISL_4446243	2021-09-14	SYNLAB MVZ Leverkusen	Robert Koch Institute	?
Germany/NW-RKI-I-249549/2021	EPI_ISL_4446271	2021-09-14	SYNLAB MVZ Leverkusen	Robert Koch Institute	?
Germany/NW-RKI-I-249573/2021	EPI_ISL_4446294	2021-09-14	SYNLAB MVZ Leverkusen	Robert Koch Institute	?
Germany/NW-RKI-I-249611/2021	EPI_ISL_4446331	2021-09-14	SYNLAB MVZ Leverkusen	Robert Koch Institute	?
Germany/NW-RKI-I-249624/2021	EPI_ISL_4446343	2021-09-14	SYNLAB MVZ Leverkusen	Robert Koch Institute	?
Germany/NW-RKI-I-249873/2021	EPI_ISL_4446561	2021-09-17	Labor Mönchengladbach MVZ Dr. Stein + Kollegen GbR	Robert Koch Institute	?
Germany/NW-RKI-I-251967/2021	EPI_ISL_4609298	2021-09-17	Labor Dr. Wisplinghoff - Köln	Robert Koch Institute	?
Germany/NW-RKI-I-251970/2021	EPI_ISL_4609301	2021-09-16	Labor Dr. Wisplinghoff - Köln	Robert Koch Institute	?
Germany/NW-RKI-I-251989/2021	EPI_ISL_4609320	2021-09-16	Labor Dr. Wisplinghoff - Köln	Robert Koch Institute	?
Germany/NW-RKI-I-252075/2021	EPI_ISL_4609401	2021-09-16	Labor Dr. Wisplinghoff - Köln	Robert Koch Institute	?
Germany/NW-RKI-I-252083/2021	EPI_ISL_4609409	2021-09-16	Labor Dr. Wisplinghoff - Köln	Robert Koch Institute	?
Germany/NW-RKI-I-252112/2021	EPI_ISL_4609437	2021-09-17	Labor Dr. Wisplinghoff - Köln	Robert Koch Institute	?
Germany/NW-RKI-I-252122/2021	EPI_ISL_4609445	2021-09-17	Labor Dr. Wisplinghoff - Köln	Robert Koch Institute	?
Germany/NW-RKI-I-252259/2021	EPI_ISL_4609572	2021-09-15	Medizinische Laboratorien Düsseldorf	Robert Koch Institute	?
Germany/NW-RKI-I-252264/2021	EPI_ISL_4609577	2021-09-15	Medizinische Laboratorien Düsseldorf	Robert Koch Institute	?
Germany/NW-RKI-I-252266/2021	EPI_ISL_4609579	2021-09-16	Medizinische Laboratorien Düsseldorf	Robert Koch Institute	?
Germany/NW-RKI-I-252283/2021	EPI_ISL_4609596	2021-09-15	Medizinische Laboratorien Düsseldorf	Robert Koch Institute	?
Germany/NW-RKI-I-252927/2021	EPI_ISL_4610216	2021-09-16	MVZ Dr. Eberhard & Partner Dortmund	Robert Koch Institute	?
Germany/NW-RKI-I-252980/2021	EPI_ISL_4610267	2021-09-16	SYNLAB MVZ Leverkusen	Robert Koch Institute	?
Germany/NW-RKI-I-253178/2021	EPI_ISL_4610456	2021-09-16	SYNLAB MVZ Leverkusen	Robert Koch Institute	?
Germany/NW-RKI-I-253201/2021	EPI_ISL_4610476	2021-09-16	SYNLAB MVZ Leverkusen	Robert Koch Institute	?
Germany/NW-RKI-I-253247/2021	EPI_ISL_4610520	2021-09-16	SYNLAB MVZ Leverkusen	Robert Koch Institute	?
Germany/NW-RKI-I-253308/2021	EPI_ISL_4610579	2021-09-16	SYNLAB MVZ Leverkusen	Robert Koch Institute	?
Germany/NW-RKI-I-253573/2021	EPI_ISL_4610841	2021-09-16	SYNLAB MVZ Leverkusen	Robert Koch Institute	?
Germany/NW-RKI-I-255171/2021	EPI_ISL_4611786	2021-09-14	Limbach - MVZ Labor Eveld & Kollegen Essen	Robert Koch Institute	?
Germany/NW-RKI-I-255212/2021	EPI_ISL_4611821	2021-09-17	amedes MVZ DIAMEDIS Sennestadt	Robert Koch Institute	?
Germany/NW-RKI-I-255253/2021	EPI_ISL_4611860	2021-09-13	amedes MVZ DIAMEDIS Sennestadt	Robert Koch Institute	?
Germany/NW-RKI-I-255258/2021	EPI_ISL_4611865	2021-09-14	amedes MVZ DIAMEDIS Sennestadt	Robert Koch Institute	?
Germany/NW-RKI-I-255261/2021	EPI_ISL_4611868	2021-09-17	amedes MVZ DIAMEDIS Sennestadt	Robert Koch Institute	?
Germany/NW-RKI-I-255596/2021	EPI_ISL_4612185	2021-09-21	Labor Mönchengladbach MVZ Dr. Stein + Kollegen GbR	Robert Koch Institute	?
Germany/NW-RKI-I-256001/2021	EPI_ISL_4612763	2021-09-17	SYNLAB MVZ Leverkusen	Robert Koch Institute	?
Germany/NW-RKI-I-256131/2021	EPI_ISL_4612891	2021-09-17	SYNLAB MVZ Leverkusen	Robert Koch Institute	?
Germany/NW-RKI-I-256260/2021	EPI_ISL_4613016	2021-09-17	SYNLAB MVZ Leverkusen	Robert Koch Institute	?
Germany/NW-RKI-I-256278/2021	EPI_ISL_4613033	2021-09-17	SYNLAB MVZ Leverkusen	Robert Koch Institute	?
Germany/NW-RKI-I-256332/2021	EPI_ISL_4613086	2021-09-17	SYNLAB MVZ Leverkusen	Robert Koch Institute	?
Germany/NW-RKI-I-256348/2021	EPI_ISL_4613100	2021-09-17	SYNLAB MVZ Leverkusen	Robert Koch Institute	?
Germany/NW-RKI-I-256737/2021	EPI_ISL_4613477	2021-09-18	SYNLAB MVZ Leverkusen	Robert Koch Institute	?
Germany/NW-RKI-I-256897/2021	EPI_ISL_4613630	2021-09-18	SYNLAB MVZ Leverkusen	Robert Koch Institute	?
Germany/NW-RKI-I-256951/2021	EPI_ISL_4613682	2021-09-18	SYNLAB MVZ Leverkusen	Robert Koch Institute	?
Germany/NW-RKI-I-257123/2021	EPI_ISL_4613845	2021-09-18	SYNLAB MVZ Leverkusen	Robert Koch Institute	?
Germany/NW-RKI-I-257863/2021	EPI_ISL_4614010	2021-09-21	Labor Dr. Wisplinghoff - Köln	Robert Koch Institute	?
Germany/NW-RKI-I-257875/2021	EPI_ISL_4614022	2021-09-21	Labor Dr. Wisplinghoff - Köln	Robert Koch Institute	?
Germany/NW-RKI-I-257884/2021	EPI_ISL_4614031	2021-09-16	Labor Dr. Wisplinghoff - Köln	Robert Koch Institute	?
Germany/NW-RKI-I-257921/2021	EPI_ISL_4614071	2021-09-21	Labor Dr. Wisplinghoff - Köln	Robert Koch Institute	?
Germany/NW-RKI-I-258882/2021	EPI_ISL_4614955	2021-09-14	LabKom - MVZ Labor Bochum MLB GmbH	Robert Koch Institute	?
Germany/NW-RKI-I-259156/2021	EPI_ISL_4615210	2021-09-21	Labor Mönchengladbach MVZ Dr. Stein + Kollegen GbR	Robert Koch Institute	?
Germany/NW-RKI-I-259548/2021	EPI_ISL_4615591	2021-09-21	SYNLAB MVZ Leverkusen	Robert Koch Institute	?
Germany/NW-RKI-I-259594/2021	EPI_ISL_4615637	2021-09-21	SYNLAB MVZ Leverkusen	Robert Koch Institute	?
Germany/NW-RKI-I-259660/2021	EPI_ISL_4615699	2021-09-21	SYNLAB MVZ Leverkusen	Robert Koch Institute	?
Germany/NW-RKI-I-259669/2021	EPI_ISL_4615708	2021-09-18	SYNLAB MVZ Leverkusen	Robert Koch Institute	?
Germany/NW-RKI-I-259774/2021	EPI_ISL_4615810	2021-09-21	SYNLAB MVZ Leverkusen	Robert Koch Institute	?
Germany/NW-RKI-I-259785/2021	EPI_ISL_4615821	2021-09-21	SYNLAB MVZ Leverkusen	Robert Koch Institute	?
Germany/NW-RKI-I-259927/2021	EPI_ISL_4615960	2021-09-21	SYNLAB MVZ Leverkusen	Robert Koch Institute	?
Germany/NW-RKI-I-259987/2021	EPI_ISL_4616018	2021-09-21	SYNLAB MVZ Leverkusen	Robert Koch Institute	?
Germany/NW-RKI-I-260034/2021	EPI_ISL_4616066	2021-09-18	SYNLAB MVZ Leverkusen	Robert Koch Institute	?
Germany/NW-RKI-I-260086/2021	EPI_ISL_4616134	2021-09-28	Eurofins MVZ Labor Gelsenkirchen	Robert Koch Institute	?
Germany/NW-RKI-I-260194/2021	EPI_ISL_4616375	2021-09-28	Eurofins MVZ Labor Gelsenkirchen	Robert Koch Institute	?
Germany/NW-RKI-I-261296/2021	EPI_ISL_4617807	2021-09-22	SYNLAB MVZ Leverkusen	Robert Koch Institute	?
Germany/NW-RKI-I-261475/2021	EPI_ISL_4617979	2021-09-22	SYNLAB MVZ Leverkusen	Robert Koch Institute	?
Germany/NW-RKI-I-262142/2021	EPI_ISL_4621506	2021-09-22	MVZ Labor Krone GbR	Robert Koch Institute	?
Germany/NW-RKI-I-263475/2021	EPI_ISL_4928284	2021-09-24	SYNLAB MVZ Leverkusen	Robert Koch Institute	?
Germany/NW-RKI-I-263504/2021	EPI_ISL_4928314	2021-09-23	SYNLAB MVZ Leverkusen	Robert Koch Institute	?
Germany/NW-RKI-I-263554/2021	EPI_ISL_4928363	2021-09-23	SYNLAB MVZ Leverkusen	Robert Koch Institute	?
Germany/NW-RKI-I-263644/2021	EPI_ISL_4928447	2021-09-23	SYNLAB MVZ Leverkusen	Robert Koch Institute	?
Germany/NW-RKI-I-263731/2021	EPI_ISL_4928533	2021-09-24	SYNLAB MVZ Leverkusen	Robert Koch Institute	?
Germany/NW-RKI-I-263742/2021	EPI_ISL_4928544	2021-09-24	SYNLAB MVZ Leverkusen	Robert Koch Institute	?
Germany/NW-RKI-I-263894/2021	EPI_ISL_4928696	2021-09-24	SYNLAB MVZ Leverkusen	Robert Koch Institute	?
Germany/NW-RKI-I-263897/2021	EPI_ISL_4928699	2021-09-24	SYNLAB MVZ Leverkusen	Robert Koch Institute	?
Germany/NW-RKI-I-264012/2021	EPI_ISL_4928809	2021-09-24	SYNLAB MVZ Leverkusen	Robert Koch Institute	?
Germany/NW-RKI-I-264024/2021	EPI_ISL_4928821	2021-09-24	SYNLAB MVZ Leverkusen	Robert Koch Institute	?
Germany/NW-RKI-I-264054/2021	EPI_ISL_4928851	2021-09-24	SYNLAB MVZ Leverkusen	Robert Koch Institute	?
Germany/NW-RKI-I-264099/2021	EPI_ISL_4928898	2021-09-08	Helios Universitätsklinikum Wuppertal: Universität Witten/Herdecke: Institut für Medizinische Labordiagnostik	Robert Koch Institute	?
Germany/NW-RKI-I-264106/2021	EPI_ISL_4928905	2021-09-08	Helios Universitätsklinikum Wuppertal: Universität Witten/Herdecke: Institut für Medizinische Labordiagnostik	Robert Koch Institute	?
Germany/NW-RKI-I-264127/2021	EPI_ISL_4928926	2021-09-24	Medizinische Laboratorien Düsseldorf	Robert Koch Institute	?
Germany/NW-RKI-I-264488/2021	EPI_ISL_4929500	2021-09-09	Labor ZOTZ|KLIMAS; MVZ Düsseldorf-Centrum	Robert Koch Institute	?
Germany/NW-RKI-I-264517/2021	EPI_ISL_4929531	2021-09-12	Labor ZOTZ|KLIMAS; MVZ Düsseldorf-Centrum	Robert Koch Institute	?
Germany/NW-RKI-I-265069/2021	EPI_ISL_4930315	2021-09-18	Universitätsklinikum Bonn - Institut für Virologie	Robert Koch Institute	?
Germany/NW-RKI-I-265194/2021	EPI_ISL_4930860	2021-09-22	Medizinisches Labor Wahl Lüdenscheid	Robert Koch Institute	?
Germany/NW-RKI-I-265245/2021	EPI_ISL_4930907	2021-09-22	MVZ Dr. Eberhard & Partner Dortmund	Robert Koch Institute	?
Germany/NW-RKI-I-265390/2021	EPI_ISL_4931051	2021-09-25	SYNLAB MVZ Leverkusen	Robert Koch Institute	?
Germany/NW-RKI-I-265403/2021	EPI_ISL_4931070	2021-09-25	SYNLAB MVZ Leverkusen	Robert Koch Institute	?
Germany/NW-RKI-I-265741/2021	EPI_ISL_4931818	2021-09-25	SYNLAB MVZ Leverkusen	Robert Koch Institute	?
Germany/NW-RKI-I-265764/2021	EPI_ISL_4931840	2021-09-25	SYNLAB MVZ Leverkusen	Robert Koch Institute	?
Germany/NW-RKI-I-265811/2021	EPI_ISL_4931889	2021-09-25	SYNLAB MVZ Leverkusen	Robert Koch Institute	?
Germany/NW-RKI-I-265845/2021	EPI_ISL_4931922	2021-09-25	SYNLAB MVZ Leverkusen	Robert Koch Institute	?
Germany/NW-RKI-I-266287/2021	EPI_ISL_4932339	2021-09-27	Labor Dr. Wisplinghoff - Köln	Robert Koch Institute	?
Germany/NW-RKI-I-266300/2021	EPI_ISL_4932352	2021-09-27	Labor Dr. Wisplinghoff - Köln	Robert Koch Institute	?
Germany/NW-RKI-I-266353/2021	EPI_ISL_4932404	2021-09-27	Labor Dr. Wisplinghoff - Köln	Robert Koch Institute	?
Germany/NW-RKI-I-266365/2021	EPI_ISL_4932420	2021-09-24	Labor Dr. Wisplinghoff - Köln	Robert Koch Institute	?
Germany/NW-RKI-I-266385/2021	EPI_ISL_4932439	2021-09-24	Labor Dr. Wisplinghoff - Köln	Robert Koch Institute	?
Germany/NW-RKI-I-267621/2021	EPI_ISL_4933802	2021-09-09	MVZ Labor Dr. Quade & Kollegen GmbH	Robert Koch Institute	?
Germany/NW-RKI-I-267623/2021	EPI_ISL_4933804	2021-09-10	MVZ Labor Dr. Quade & Kollegen GmbH	Robert Koch Institute	?
Germany/NW-RKI-I-267665/2021	EPI_ISL_4933847	2021-09-16	MVZ Labor Dr. Quade & Kollegen GmbH	Robert Koch Institute	?
Germany/NW-RKI-I-267726/2021	EPI_ISL_4933913	2021-09-01	MVZ Labor Dr. Quade & Kollegen GmbH	Robert Koch Institute	?
Germany/NW-RKI-I-268019/2021	EPI_ISL_4934263	2021-09-23	amedes MVZ für Laboratoriumsmedizin Rhein/Ruhr	Robert Koch Institute	?
Germany/NW-RKI-I-268081/2021	EPI_ISL_4934607	2021-09-22	Medizinische Laboratorien Düsseldorf	Robert Koch Institute	?
Germany/NW-RKI-I-268729/2021	EPI_ISL_4935442	2021-09-28	SYNLAB MVZ Leverkusen	Robert Koch Institute	?
Germany/NW-RKI-I-268909/2021	EPI_ISL_4935622	2021-09-28	SYNLAB MVZ Leverkusen	Robert Koch Institute	?
Germany/NW-RKI-I-269064/2021	EPI_ISL_4935764	2021-09-29	SYNLAB MVZ Leverkusen	Robert Koch Institute	?
Germany/NW-RKI-I-269081/2021	EPI_ISL_4935787	2021-09-28	SYNLAB MVZ Leverkusen	Robert Koch Institute	?
Germany/NW-RKI-I-269121/2021	EPI_ISL_4935827	2021-09-28	SYNLAB MVZ Leverkusen	Robert Koch Institute	?
Germany/NW-RKI-I-269127/2021	EPI_ISL_4935833	2021-09-29	SYNLAB MVZ Leverkusen	Robert Koch Institute	?
Germany/NW-RKI-I-269801/2021	EPI_ISL_4936026	2021-09-24	MVZ Dr. Eberhard & Partner Dortmund	Robert Koch Institute	?
Germany/NW-RKI-I-269805/2021	EPI_ISL_4936034	2021-09-24	MVZ Dr. Eberhard & Partner Dortmund	Robert Koch Institute	?
Germany/NW-RKI-I-270259/2021	EPI_ISL_4936445	2021-09-17	Clemenshospital - Alexianer Clemenshospital Münster	Robert Koch Institute	?
Germany/NW-RKI-I-270318/2021	EPI_ISL_4936501	2021-09-10	Clemenshospital - Alexianer Clemenshospital Münster	Robert Koch Institute	?
Germany/NW-RKI-I-271147/2021	EPI_ISL_4936965	2021-09-25	MVZ Labor Krone GbR	Robert Koch Institute	?
Germany/NW-RKI-I-271167/2021	EPI_ISL_4936984	2021-09-28	MVZ Labor Krone GbR	Robert Koch Institute	?
Germany/NW-RKI-I-272005/2021	EPI_ISL_4937801	2021-09-30	Labor Mönchengladbach MVZ Dr. Stein + Kollegen GbR	Robert Koch Institute	?
Germany/NW-RKI-I-272261/2021	EPI_ISL_4938052	2021-09-30	SYNLAB MVZ Leverkusen	Robert Koch Institute	?
Germany/NW-RKI-I-272274/2021	EPI_ISL_4938064	2021-10-01	SYNLAB MVZ Leverkusen	Robert Koch Institute	?
Germany/NW-RKI-I-272385/2021	EPI_ISL_4938174	2021-09-30	SYNLAB MVZ Leverkusen	Robert Koch Institute	?
Germany/NW-RKI-I-272557/2021	EPI_ISL_4938938	2021-09-30	SYNLAB MVZ Leverkusen	Robert Koch Institute	?
Germany/NW-RKI-I-272693/2021	EPI_ISL_4939217	2021-09-30	Labor Mönchengladbach MVZ Dr. Stein + Kollegen GbR	Robert Koch Institute	?
Germany/NW-RKI-I-272695/2021	EPI_ISL_4939221	2021-09-30	Labor Mönchengladbach MVZ Dr. Stein + Kollegen GbR	Robert Koch Institute	?
Germany/NW-RKI-I-272710/2021	EPI_ISL_4939252	2021-09-30	Labor Mönchengladbach MVZ Dr. Stein + Kollegen GbR	Robert Koch Institute	?
Germany/NW-RKI-I-272888/2021	EPI_ISL_4939597	2021-09-29	Labor Dr. Wisplinghoff - Köln	Robert Koch Institute	?
Germany/NW-RKI-I-272890/2021	EPI_ISL_4939601	2021-09-27	Labor Dr. Wisplinghoff - Köln	Robert Koch Institute	?
Germany/NW-RKI-I-272920/2021	EPI_ISL_4939663	2021-09-29	Labor Dr. Wisplinghoff - Köln	Robert Koch Institute	?
Germany/NW-RKI-I-273005/2021	EPI_ISL_4939778	2021-09-27	Labor Dr. Wisplinghoff - Köln	Robert Koch Institute	?
Germany/NW-RKI-I-273035/2021	EPI_ISL_4939807	2021-09-28	Labor Dr. Wisplinghoff - Köln	Robert Koch Institute	?
Germany/NW-RKI-I-273074/2021	EPI_ISL_4939848	2021-09-28	Labor Dr. Wisplinghoff - Köln	Robert Koch Institute	?
Germany/NW-RKI-I-274106/2021	EPI_ISL_5116740	2021-09-28	Medizinische Laboratorien Düsseldorf	Robert Koch Institute	?
Germany/NW-RKI-I-274108/2021	EPI_ISL_5116802	2021-09-29	Medizinische Laboratorien Düsseldorf	Robert Koch Institute	?
Germany/NW-RKI-I-274125/2021	EPI_ISL_5116894	2021-09-29	Medizinische Laboratorien Düsseldorf	Robert Koch Institute	?
Germany/NW-RKI-I-274640/2021	EPI_ISL_5118135	2021-09-29	MVZ Dr. Eberhard & Partner Dortmund	Robert Koch Institute	?
Germany/NW-RKI-I-274649/2021	EPI_ISL_5118144	2021-09-28	MVZ Dr. Eberhard & Partner Dortmund	Robert Koch Institute	?
Germany/NW-RKI-I-275701/2021	EPI_ISL_5119109	2021-09-23	Helios Universitätsklinikum Wuppertal: Universität Witten/Herdecke: Institut für Medizinische Labordiagnostik	Robert Koch Institute	?
Germany/NW-RKI-I-276299/2021	EPI_ISL_5119154	2021-10-03	Medizinische Laboratorien Düsseldorf	Robert Koch Institute	?
Germany/NW-RKI-I-276363/2021	EPI_ISL_5119215	2021-10-01	SYNLAB MVZ Leverkusen	Robert Koch Institute	?
Germany/NW-RKI-I-276461/2021	EPI_ISL_5119306	2021-10-01	SYNLAB MVZ Leverkusen	Robert Koch Institute	?
Germany/NW-RKI-I-276497/2021	EPI_ISL_5119344	2021-10-01	SYNLAB MVZ Leverkusen	Robert Koch Institute	?
Germany/NW-RKI-I-278130/2021	EPI_ISL_5119905	2021-10-04	Labor Dr. Wisplinghoff - Köln	Robert Koch Institute	?
Germany/NW-RKI-I-278138/2021	EPI_ISL_5119913	2021-10-04	Labor Dr. Wisplinghoff - Köln	Robert Koch Institute	?
Germany/NW-RKI-I-278141/2021	EPI_ISL_5119916	2021-10-01	Labor Dr. Wisplinghoff - Köln	Robert Koch Institute	?
Germany/NW-RKI-I-278175/2021	EPI_ISL_5119948	2021-09-30	Labor Dr. Wisplinghoff - Köln	Robert Koch Institute	?
Germany/NW-RKI-I-278187/2021	EPI_ISL_5119963	2021-10-04	Labor Dr. Wisplinghoff - Köln	Robert Koch Institute	?
Germany/NW-RKI-I-278776/2021	EPI_ISL_5120505	2021-09-29	Limbach - MVZ Labor Eveld & Kollegen Essen	Robert Koch Institute	?
Germany/NW-RKI-I-278782/2021	EPI_ISL_5120510	2021-09-30	Limbach - MVZ Labor Eveld & Kollegen Essen	Robert Koch Institute	?
Germany/NW-RKI-I-280249/2021	EPI_ISL_5121907	2021-10-04	MVZ Labor Krone GbR	Robert Koch Institute	?
Germany/NW-RKI-I-280286/2021	EPI_ISL_5121942	2021-10-05	MVZ Labor Krone GbR	Robert Koch Institute	?
Germany/NW-RKI-I-280426/2021	EPI_ISL_5122077	2021-09-29	Clemenshospital - Alexianer Clemenshospital Münster	Robert Koch Institute	?
Germany/NW-RKI-I-280500/2021	EPI_ISL_5122151	2021-10-08	SYNLAB MVZ Leverkusen	Robert Koch Institute	?
Germany/NW-RKI-I-280573/2021	EPI_ISL_5122231	2021-10-06	SYNLAB MVZ Leverkusen	Robert Koch Institute	?
Germany/NW-RKI-I-280635/2021	EPI_ISL_5122288	2021-10-05	SYNLAB MVZ Leverkusen	Robert Koch Institute	?
Germany/NW-RKI-I-280797/2021	EPI_ISL_5122439	2021-10-08	SYNLAB MVZ Leverkusen	Robert Koch Institute	?
Germany/NW-RKI-I-280839/2021	EPI_ISL_5122479	2021-10-07	SYNLAB MVZ Leverkusen	Robert Koch Institute	?
Germany/NW-RKI-I-280888/2021	EPI_ISL_5122527	2021-10-05	SYNLAB MVZ Leverkusen	Robert Koch Institute	?
Germany/NW-RKI-I-282161/2021	EPI_ISL_5123200	2021-09-27	amedes MVZ DIAMEDIS Sennestadt	Robert Koch Institute	?
Germany/NW-RKI-I-282177/2021	EPI_ISL_5123214	2021-09-30	amedes MVZ DIAMEDIS Sennestadt	Robert Koch Institute	?
Germany/RP-RKI-I-173051/2021	EPI_ISL_2472227	2021-06-02	SYNLAB MVZ Trier	Robert Koch Institute	?
Germany/RP-RKI-I-184046/2021	EPI_ISL_2762589	2021-06-24	MVZ für Laboratoriumsmedizin und Mikrobiologie Koblenz-Mittelrhein (Labor Koblenz)	Robert Koch Institute	?
Germany/RP-RKI-I-187746/2021	EPI_ISL_3044199	2021-07-06	MVZ für Laboratoriumsmedizin und Mikrobiologie Koblenz-Mittelrhein (Labor Koblenz)	Robert Koch Institute	?
Germany/RP-RKI-I-187758/2021	EPI_ISL_3044211	2021-07-06	MVZ für Laboratoriumsmedizin und Mikrobiologie Koblenz-Mittelrhein (Labor Koblenz)	Robert Koch Institute	?
Germany/RP-RKI-I-188348/2021	EPI_ISL_3044567	2021-07-13	SYNLAB MVZ Trier	Robert Koch Institute	?
Germany/RP-RKI-I-189678/2021	EPI_ISL_3121082	2021-07-16	SYNLAB MVZ Trier	Robert Koch Institute	?
Germany/RP-RKI-I-191714/2021	EPI_ISL_3237272	2021-07-24	SYNLAB MVZ Trier	Robert Koch Institute	?
Germany/RP-RKI-I-191810/2021	EPI_ISL_3237361	2021-07-24	SYNLAB MVZ Trier	Robert Koch Institute	?
Germany/RP-RKI-I-191890/2021	EPI_ISL_3237440	2021-07-20	SYNLAB MVZ Trier	Robert Koch Institute	?
Germany/RP-RKI-I-194094/2021	EPI_ISL_3239069	2021-07-27	SYNLAB MVZ Trier	Robert Koch Institute	?
Germany/RP-RKI-I-194579/2021	EPI_ISL_3239533	2021-07-29	SYNLAB MVZ Trier	Robert Koch Institute	?
Germany/RP-RKI-I-195847/2021	EPI_ISL_3495444	2021-07-31	SYNLAB MVZ Trier	Robert Koch Institute	?
Germany/RP-RKI-I-201445/2021	EPI_ISL_3501273	2021-08-07	SYNLAB MVZ Trier	Robert Koch Institute	?
Germany/RP-RKI-I-202843/2021	EPI_ISL_3712666	2021-08-11	SYNLAB MVZ Trier	Robert Koch Institute	?
Germany/RP-RKI-I-204596/2021	EPI_ISL_3713883	2021-08-16	MVZ für Laboratoriumsmedizin und Mikrobiologie Koblenz-Mittelrhein (Labor Koblenz)	Robert Koch Institute	?
Germany/RP-RKI-I-204600/2021	EPI_ISL_3713887	2021-08-14	MVZ für Laboratoriumsmedizin und Mikrobiologie Koblenz-Mittelrhein (Labor Koblenz)	Robert Koch Institute	?
Germany/RP-RKI-I-206337/2021	EPI_ISL_3715434	2021-08-18	SYNLAB MVZ Trier	Robert Koch Institute	?
Germany/RP-RKI-I-206491/2021	EPI_ISL_3715582	2021-08-18	SYNLAB MVZ Trier	Robert Koch Institute	?
Germany/RP-RKI-I-207514/2021	EPI_ISL_3876938	2021-08-19	SYNLAB MVZ Trier	Robert Koch Institute	?
Germany/RP-RKI-I-207563/2021	EPI_ISL_3877032	2021-08-18	SYNLAB MVZ Trier	Robert Koch Institute	?
Germany/RP-RKI-I-208859/2021	EPI_ISL_3878557	2021-08-20	SYNLAB MVZ Trier	Robert Koch Institute	?
Germany/RP-RKI-I-209575/2021	EPI_ISL_3879979	2021-08-21	SYNLAB MVZ Trier	Robert Koch Institute	?
Germany/RP-RKI-I-211488/2021	EPI_ISL_3886194	2021-08-15	MVZ für Laboratoriumsmedizin und Mikrobiologie Koblenz-Mittelrhein (Labor Koblenz)	Robert Koch Institute	?
Germany/RP-RKI-I-211765/2021	EPI_ISL_3886721	2021-08-24	SYNLAB MVZ Trier	Robert Koch Institute	?
Germany/RP-RKI-I-211793/2021	EPI_ISL_3886774	2021-08-24	SYNLAB MVZ Trier	Robert Koch Institute	?
Germany/RP-RKI-I-212096/2021	EPI_ISL_3887379	2021-08-24	SYNLAB MVZ Trier	Robert Koch Institute	?
Germany/RP-RKI-I-213784/2021	EPI_ISL_3889403	2021-08-19	MVZ für Laboratoriumsmedizin und Mikrobiologie Koblenz-Mittelrhein (Labor Koblenz)	Robert Koch Institute	?
Germany/RP-RKI-I-213935/2021	EPI_ISL_3889654	2021-08-25	SYNLAB MVZ Trier	Robert Koch Institute	?
Germany/RP-RKI-I-214026/2021	EPI_ISL_3889799	2021-08-24	SYNLAB MVZ Trier	Robert Koch Institute	?
Germany/RP-RKI-I-214038/2021	EPI_ISL_3889820	2021-08-24	SYNLAB MVZ Trier	Robert Koch Institute	?
Germany/RP-RKI-I-214106/2021	EPI_ISL_3889935	2021-08-24	SYNLAB MVZ Trier	Robert Koch Institute	?
Germany/RP-RKI-I-214126/2021	EPI_ISL_3889967	2021-08-25	SYNLAB MVZ Trier	Robert Koch Institute	?
Germany/RP-RKI-I-214516/2021	EPI_ISL_3890454	2021-08-25	SYNLAB MVZ Trier	Robert Koch Institute	?
Germany/RP-RKI-I-214798/2021	EPI_ISL_3890910	2021-08-20	MVZ für Laboratoriumsmedizin und Mikrobiologie Koblenz-Mittelrhein (Labor Koblenz)	Robert Koch Institute	?
Germany/RP-RKI-I-214800/2021	EPI_ISL_3890913	2021-08-20	MVZ für Laboratoriumsmedizin und Mikrobiologie Koblenz-Mittelrhein (Labor Koblenz)	Robert Koch Institute	?
Germany/RP-RKI-I-214805/2021	EPI_ISL_3890921	2021-08-20	MVZ für Laboratoriumsmedizin und Mikrobiologie Koblenz-Mittelrhein (Labor Koblenz)	Robert Koch Institute	?
Germany/RP-RKI-I-214809/2021	EPI_ISL_3890926	2021-08-19	MVZ für Laboratoriumsmedizin und Mikrobiologie Koblenz-Mittelrhein (Labor Koblenz)	Robert Koch Institute	?
Germany/RP-RKI-I-215304/2021	EPI_ISL_3891718	2021-08-20	Limbach - Ganzimmun Diagnostics AG Mainz	Robert Koch Institute	?
Germany/RP-RKI-I-215639/2021	EPI_ISL_3892311	2021-08-26	SYNLAB MVZ Trier	Robert Koch Institute	?
Germany/RP-RKI-I-216635/2021	EPI_ISL_4037522	2021-08-27	SYNLAB MVZ Trier	Robert Koch Institute	?
Germany/RP-RKI-I-216651/2021	EPI_ISL_4037538	2021-08-26	SYNLAB MVZ Trier	Robert Koch Institute	?
Germany/RP-RKI-I-216654/2021	EPI_ISL_4037541	2021-08-26	SYNLAB MVZ Trier	Robert Koch Institute	?
Germany/RP-RKI-I-216786/2021	EPI_ISL_4037670	2021-08-26	SYNLAB MVZ Trier	Robert Koch Institute	?
Germany/RP-RKI-I-216812/2021	EPI_ISL_4037695	2021-08-27	SYNLAB MVZ Trier	Robert Koch Institute	?
Germany/RP-RKI-I-216917/2021	EPI_ISL_4037797	2021-08-27	SYNLAB MVZ Trier	Robert Koch Institute	?
Germany/RP-RKI-I-217090/2021	EPI_ISL_4037967	2021-08-26	SYNLAB MVZ Trier	Robert Koch Institute	?
Germany/RP-RKI-I-220629/2021	EPI_ISL_4040666	2021-08-28	SYNLAB MVZ Trier	Robert Koch Institute	?
Germany/RP-RKI-I-221066/2021	EPI_ISL_4041090	2021-08-28	SYNLAB MVZ Trier	Robert Koch Institute	?
Germany/RP-RKI-I-223968/2021	EPI_ISL_4043340	2021-08-31	SYNLAB MVZ Trier	Robert Koch Institute	?
Germany/RP-RKI-I-224426/2021	EPI_ISL_4043789	2021-09-01	SYNLAB MVZ Trier	Robert Koch Institute	?
Germany/RP-RKI-I-224432/2021	EPI_ISL_4043795	2021-08-31	SYNLAB MVZ Trier	Robert Koch Institute	?
Germany/RP-RKI-I-224786/2021	EPI_ISL_4044137	2021-09-01	SYNLAB MVZ Trier	Robert Koch Institute	?
Germany/RP-RKI-I-225230/2021	EPI_ISL_4044557	2021-08-28	MVZ für Laboratoriumsmedizin und Mikrobiologie Koblenz-Mittelrhein (Labor Koblenz)	Robert Koch Institute	?
Germany/RP-RKI-I-226009/2021	EPI_ISL_4044751	2021-09-02	SYNLAB MVZ Trier	Robert Koch Institute	?
Germany/RP-RKI-I-226134/2021	EPI_ISL_4044874	2021-09-02	SYNLAB MVZ Trier	Robert Koch Institute	?
Germany/RP-RKI-I-226174/2021	EPI_ISL_4044914	2021-09-02	SYNLAB MVZ Trier	Robert Koch Institute	?
Germany/RP-RKI-I-226402/2021	EPI_ISL_4045141	2021-09-02	SYNLAB MVZ Trier	Robert Koch Institute	?
Germany/RP-RKI-I-226464/2021	EPI_ISL_4045200	2021-09-02	SYNLAB MVZ Trier	Robert Koch Institute	?
Germany/RP-RKI-I-226630/2021	EPI_ISL_4045357	2021-09-02	SYNLAB MVZ Trier	Robert Koch Institute	?
Germany/RP-RKI-I-228940/2021	EPI_ISL_4223957	2021-09-03	SYNLAB MVZ Trier	Robert Koch Institute	?
Germany/RP-RKI-I-231559/2021	EPI_ISL_4226443	2021-09-04	SYNLAB MVZ Trier	Robert Koch Institute	?
Germany/RP-RKI-I-231718/2021	EPI_ISL_4226621	2021-09-04	SYNLAB MVZ Trier	Robert Koch Institute	?
Germany/RP-RKI-I-233603/2021	EPI_ISL_4227410	2021-08-30	MVZ für Laboratoriumsmedizin und Mikrobiologie Koblenz-Mittelrhein (Labor Koblenz)	Robert Koch Institute	?
Germany/RP-RKI-I-234255/2021	EPI_ISL_4227907	2021-09-03	LabKom - Labor Mainz MVZ GmbH	Robert Koch Institute	?
Germany/RP-RKI-I-236108/2021	EPI_ISL_4229619	2021-09-07	SYNLAB MVZ Trier	Robert Koch Institute	?
Germany/RP-RKI-I-236325/2021	EPI_ISL_4229829	2021-09-07	SYNLAB MVZ Trier	Robert Koch Institute	?
Germany/RP-RKI-I-237025/2021	EPI_ISL_4230502	2021-09-07	SYNLAB MVZ Neustadt a. d. Weinstraße	Robert Koch Institute	?
Germany/RP-RKI-I-237129/2021	EPI_ISL_4230600	2021-09-08	SYNLAB MVZ Trier	Robert Koch Institute	?
Germany/RP-RKI-I-241044/2021	EPI_ISL_4438811	2021-09-09	SYNLAB MVZ Trier	Robert Koch Institute	?
Germany/RP-RKI-I-241170/2021	EPI_ISL_4438931	2021-09-09	SYNLAB MVZ Trier	Robert Koch Institute	?
Germany/RP-RKI-I-245009/2021	EPI_ISL_4442009	2021-08-31	MVZ für Laboratoriumsmedizin und Mikrobiologie Koblenz-Mittelrhein (Labor Koblenz)	Robert Koch Institute	?
Germany/RP-RKI-I-246240/2021	EPI_ISL_4442607	2021-09-11	SYNLAB MVZ Trier	Robert Koch Institute	?
Germany/RP-RKI-I-246382/2021	EPI_ISL_4442816	2021-09-11	SYNLAB MVZ Trier	Robert Koch Institute	?
Germany/RP-RKI-I-246396/2021	EPI_ISL_4442828	2021-09-11	SYNLAB MVZ Trier	Robert Koch Institute	?
Germany/RP-RKI-I-246512/2021	EPI_ISL_4442939	2021-09-11	SYNLAB MVZ Trier	Robert Koch Institute	?
Germany/RP-RKI-I-246588/2021	EPI_ISL_4443013	2021-09-11	SYNLAB MVZ Trier	Robert Koch Institute	?
Germany/RP-RKI-I-246726/2021	EPI_ISL_4443173	2021-09-11	SYNLAB MVZ Trier	Robert Koch Institute	?
Germany/RP-RKI-I-246732/2021	EPI_ISL_4443178	2021-09-11	SYNLAB MVZ Trier	Robert Koch Institute	?
Germany/RP-RKI-I-247007/2021	EPI_ISL_4443441	2021-09-10	SYNLAB MVZ Trier	Robert Koch Institute	?
Germany/RP-RKI-I-248546/2021	EPI_ISL_4445305	2021-09-09	MVZ für Laboratoriumsmedizin und Mikrobiologie Koblenz-Mittelrhein (Labor Koblenz)	Robert Koch Institute	?
Germany/RP-RKI-I-248565/2021	EPI_ISL_4445324	2021-09-10	MVZ für Laboratoriumsmedizin und Mikrobiologie Koblenz-Mittelrhein (Labor Koblenz)	Robert Koch Institute	?
Germany/RP-RKI-I-248583/2021	EPI_ISL_4445342	2021-09-11	MVZ für Laboratoriumsmedizin und Mikrobiologie Koblenz-Mittelrhein (Labor Koblenz)	Robert Koch Institute	?
Germany/RP-RKI-I-249410/2021	EPI_ISL_4446139	2021-09-14	SYNLAB MVZ Trier	Robert Koch Institute	?
Germany/RP-RKI-I-251078/2021	EPI_ISL_4607458	2021-09-14	SYNLAB MVZ Trier	Robert Koch Institute	?
Germany/RP-RKI-I-251411/2021	EPI_ISL_4608758	2021-09-14	SYNLAB MVZ Trier	Robert Koch Institute	?
Germany/RP-RKI-I-252945/2021	EPI_ISL_4610234	2021-09-16	SYNLAB MVZ Trier	Robert Koch Institute	?
Germany/RP-RKI-I-258916/2021	EPI_ISL_4614986	2021-09-17	LabKom - Labor Mainz MVZ GmbH	Robert Koch Institute	?
Germany/RP-RKI-I-258934/2021	EPI_ISL_4615002	2021-09-17	LabKom - Labor Mainz MVZ GmbH	Robert Koch Institute	?
Germany/RP-RKI-I-259237/2021	EPI_ISL_4615285	2021-09-13	MVZ für Laboratoriumsmedizin und Mikrobiologie Koblenz-Mittelrhein (Labor Koblenz)	Robert Koch Institute	?
Germany/RP-RKI-I-259722/2021	EPI_ISL_4615760	2021-09-18	SYNLAB MVZ Trier	Robert Koch Institute	?
Germany/RP-RKI-I-259990/2021	EPI_ISL_4616021	2021-09-18	SYNLAB MVZ Neustadt a. d. Weinstraße	Robert Koch Institute	?
Germany/RP-RKI-I-262038/2021	EPI_ISL_4620884	2021-09-16	MVZ für Laboratoriumsmedizin und Mikrobiologie Koblenz-Mittelrhein (Labor Koblenz)	Robert Koch Institute	?
Germany/RP-RKI-I-262055/2021	EPI_ISL_4621017	2021-09-15	MVZ für Laboratoriumsmedizin und Mikrobiologie Koblenz-Mittelrhein (Labor Koblenz)	Robert Koch Institute	?
Germany/RP-RKI-I-262058/2021	EPI_ISL_4621036	2021-09-19	MVZ für Laboratoriumsmedizin und Mikrobiologie Koblenz-Mittelrhein (Labor Koblenz)	Robert Koch Institute	?
Germany/RP-RKI-I-265580/2021	EPI_ISL_4931244	2021-09-24	SYNLAB MVZ Trier	Robert Koch Institute	?
Germany/RP-RKI-I-265703/2021	EPI_ISL_4931784	2021-09-25	SYNLAB MVZ Trier	Robert Koch Institute	?
Germany/RP-RKI-I-269132/2021	EPI_ISL_4935838	2021-09-28	SYNLAB MVZ Trier	Robert Koch Institute	?
Germany/RP-RKI-I-269199/2021	EPI_ISL_4935912	2021-09-28	SYNLAB MVZ Trier	Robert Koch Institute	?
Germany/RP-RKI-I-270223/2021	EPI_ISL_4936416	2021-09-24	MVZ für Laboratoriumsmedizin und Mikrobiologie Koblenz-Mittelrhein (Labor Koblenz)	Robert Koch Institute	?
Germany/RP-RKI-I-270226/2021	EPI_ISL_4936419	2021-09-22	MVZ für Laboratoriumsmedizin und Mikrobiologie Koblenz-Mittelrhein (Labor Koblenz)	Robert Koch Institute	?
Germany/RP-RKI-I-276626/2021	EPI_ISL_5119471	2021-10-01	SYNLAB MVZ Trier	Robert Koch Institute	?
Germany/RP-RKI-I-278623/2021	EPI_ISL_5120377	2021-10-01	LabKom - Labor Mainz MVZ GmbH	Robert Koch Institute	?
Germany/RP-RKI-I-280744/2021	EPI_ISL_5122389	2021-10-02	SYNLAB MVZ Trier	Robert Koch Institute	?
Germany/RP-RKI-I-282347/2021	EPI_ISL_5123386	2021-09-28	MVZ für Laboratoriumsmedizin und Mikrobiologie Koblenz-Mittelrhein (Labor Koblenz)	Robert Koch Institute	?
Germany/RP-USAFSAM-S4520/2021	EPI_ISL_3940057	2021-07-14	US Air Force School of Aerospace Medicine	US Air Force School of Aerospace Medicine	Anthony Fries et al
Germany/RP-USAFSAM-S4689/2021	EPI_ISL_3942385	2021-07-16	US Air Force School of Aerospace Medicine	US Air Force School of Aerospace Medicine	Anthony Fries et al
Germany/RP-USAFSAM-S4696/2021	EPI_ISL_3942388	2021-07-19	US Air Force School of Aerospace Medicine	US Air Force School of Aerospace Medicine	Anthony Fries et al
Germany/RP-USAFSAM-S5442/2021	EPI_ISL_4001696	2021-08-04	US Air Force School of Aerospace Medicine	US Air Force School of Aerospace Medicine	Anthony Fries et al
Germany/RP-USAFSAM-S6357/2021	EPI_ISL_4295331	2021-08-17	US Air Force School of Aerospace Medicine	US Air Force School of Aerospace Medicine	Anthony Fries et al
Germany/RP-USAFSAM-S6367/2021	EPI_ISL_4295342	2021-08-17	US Air Force School of Aerospace Medicine	US Air Force School of Aerospace Medicine	Anthony Fries et al
Germany/SH-ChVir25893_42/2021	EPI_ISL_3710448	2021-08-12	A. Krumbholz, Labor Dr. Krause und Kollegen MVZ GmbH, Kiel	Charité Universitätsmedizin Berlin, Institut für Virologie	Victor M Corman et al
Germany/SH-RKI-I-186984/2021	EPI_ISL_2956934	2021-07-01	LADR Zentrallabor DR. Kramer & Kollegen Geesthacht	Robert Koch Institute	?
Germany/SH-RKI-I-187023/2021	EPI_ISL_2956973	2021-07-01	LADR Zentrallabor DR. Kramer & Kollegen Geesthacht	Robert Koch Institute	?
Germany/SH-RKI-I-187041/2021	EPI_ISL_2957001	2021-06-28	LADR Zentrallabor DR. Kramer & Kollegen Geesthacht	Robert Koch Institute	?
Germany/SH-RKI-I-187056/2021	EPI_ISL_2957023	2021-06-30	LADR Zentrallabor DR. Kramer & Kollegen Geesthacht	Robert Koch Institute	?
Germany/SH-RKI-I-200050/2021	EPI_ISL_3499768	2021-08-07	Labor Lübeck bzw. Laborärztliche Gemeinschaftspraxis Lübeck	Robert Koch Institute	?
Germany/SH-RKI-I-203538/2021	EPI_ISL_3713363	2021-08-09	Labor Lübeck bzw. Laborärztliche Gemeinschaftspraxis Lübeck	Robert Koch Institute	?
Germany/SH-RKI-I-211158/2021	EPI_ISL_3885592	2021-08-10	LADR Zentrallabor DR. Kramer & Kollegen Geesthacht	Robert Koch Institute	?
Germany/SH-RKI-I-211191/2021	EPI_ISL_3885664	2021-08-18	LADR Zentrallabor DR. Kramer & Kollegen Geesthacht	Robert Koch Institute	?
Germany/SH-RKI-I-211192/2021	EPI_ISL_3885668	2021-08-09	LADR Zentrallabor DR. Kramer & Kollegen Geesthacht	Robert Koch Institute	?
Germany/SH-RKI-I-211242/2021	EPI_ISL_3885770	2021-08-10	LADR Zentrallabor DR. Kramer & Kollegen Geesthacht	Robert Koch Institute	?
Germany/SH-RKI-I-211284/2021	EPI_ISL_3885841	2021-08-10	LADR Zentrallabor DR. Kramer & Kollegen Geesthacht	Robert Koch Institute	?
Germany/SH-RKI-I-211370/2021	EPI_ISL_3885988	2021-08-16	LADR Zentrallabor DR. Kramer & Kollegen Geesthacht	Robert Koch Institute	?
Germany/SH-RKI-I-211372/2021	EPI_ISL_3885992	2021-08-16	LADR Zentrallabor DR. Kramer & Kollegen Geesthacht	Robert Koch Institute	?
Germany/SH-RKI-I-211408/2021	EPI_ISL_3886054	2021-08-16	LADR Zentrallabor DR. Kramer & Kollegen Geesthacht	Robert Koch Institute	?
Germany/SH-RKI-I-211418/2021	EPI_ISL_3886072	2021-08-09	LADR Zentrallabor DR. Kramer & Kollegen Geesthacht	Robert Koch Institute	?
Germany/SH-RKI-I-211456/2021	EPI_ISL_3886137	2021-08-10	LADR Zentrallabor DR. Kramer & Kollegen Geesthacht	Robert Koch Institute	?
Germany/SH-RKI-I-211475/2021	EPI_ISL_3886174	2021-08-13	LADR Zentrallabor DR. Kramer & Kollegen Geesthacht	Robert Koch Institute	?
Germany/SH-RKI-I-214885/2021	EPI_ISL_3891062	2021-08-10	LADR Zentrallabor DR. Kramer & Kollegen Geesthacht	Robert Koch Institute	?
Germany/SH-RKI-I-214955/2021	EPI_ISL_3891179	2021-08-11	LADR Zentrallabor DR. Kramer & Kollegen Geesthacht	Robert Koch Institute	?
Germany/SH-RKI-I-215082/2021	EPI_ISL_3891381	2021-08-18	LADR Zentrallabor DR. Kramer & Kollegen Geesthacht	Robert Koch Institute	?
Germany/SH-RKI-I-215105/2021	EPI_ISL_3891423	2021-08-18	LADR Zentrallabor DR. Kramer & Kollegen Geesthacht	Robert Koch Institute	?
Germany/SH-RKI-I-215124/2021	EPI_ISL_3891451	2021-08-10	LADR Zentrallabor DR. Kramer & Kollegen Geesthacht	Robert Koch Institute	?
Germany/SH-RKI-I-216199/2021	EPI_ISL_3893215	2021-08-13	LADR Zentrallabor DR. Kramer & Kollegen Geesthacht	Robert Koch Institute	?
Germany/SH-RKI-I-216215/2021	EPI_ISL_3893256	2021-08-19	LADR Zentrallabor DR. Kramer & Kollegen Geesthacht	Robert Koch Institute	?
Germany/SH-RKI-I-216244/2021	EPI_ISL_3893309	2021-08-14	LADR Zentrallabor DR. Kramer & Kollegen Geesthacht	Robert Koch Institute	?
Germany/SH-RKI-I-216348/2021	EPI_ISL_3893475	2021-08-16	LADR Zentrallabor DR. Kramer & Kollegen Geesthacht	Robert Koch Institute	?
Germany/SH-RKI-I-217994/2021	EPI_ISL_4038779	2021-08-19	LADR Zentrallabor DR. Kramer & Kollegen Geesthacht	Robert Koch Institute	?
Germany/SH-RKI-I-218002/2021	EPI_ISL_4038787	2021-08-19	LADR Zentrallabor DR. Kramer & Kollegen Geesthacht	Robert Koch Institute	?
Germany/SH-RKI-I-218022/2021	EPI_ISL_4038807	2021-08-20	LADR Zentrallabor DR. Kramer & Kollegen Geesthacht	Robert Koch Institute	?
Germany/SH-RKI-I-218051/2021	EPI_ISL_4038835	2021-08-16	LADR Zentrallabor DR. Kramer & Kollegen Geesthacht	Robert Koch Institute	?
Germany/SH-RKI-I-218155/2021	EPI_ISL_4038937	2021-08-23	LADR Zentrallabor DR. Kramer & Kollegen Geesthacht	Robert Koch Institute	?
Germany/SH-RKI-I-218226/2021	EPI_ISL_4039008	2021-08-16	LADR Zentrallabor DR. Kramer & Kollegen Geesthacht	Robert Koch Institute	?
Germany/SH-RKI-I-218229/2021	EPI_ISL_4039011	2021-08-18	LADR Zentrallabor DR. Kramer & Kollegen Geesthacht	Robert Koch Institute	?
Germany/SH-RKI-I-220193/2021	EPI_ISL_4040245	2021-08-17	LADR Zentrallabor DR. Kramer & Kollegen Geesthacht	Robert Koch Institute	?
Germany/SH-RKI-I-220208/2021	EPI_ISL_4040259	2021-08-18	LADR Zentrallabor DR. Kramer & Kollegen Geesthacht	Robert Koch Institute	?
Germany/SH-RKI-I-220257/2021	EPI_ISL_4040307	2021-08-16	LADR Zentrallabor DR. Kramer & Kollegen Geesthacht	Robert Koch Institute	?
Germany/SH-RKI-I-220267/2021	EPI_ISL_4040317	2021-08-18	LADR Zentrallabor DR. Kramer & Kollegen Geesthacht	Robert Koch Institute	?
Germany/SH-RKI-I-220412/2021	EPI_ISL_4040457	2021-08-24	LADR Zentrallabor DR. Kramer & Kollegen Geesthacht	Robert Koch Institute	?
Germany/SH-RKI-I-226690/2021	EPI_ISL_4045413	2021-08-23	LADR Zentrallabor DR. Kramer & Kollegen Geesthacht	Robert Koch Institute	?
Germany/SH-RKI-I-226701/2021	EPI_ISL_4045424	2021-08-23	LADR Zentrallabor DR. Kramer & Kollegen Geesthacht	Robert Koch Institute	?
Germany/SH-RKI-I-226753/2021	EPI_ISL_4045476	2021-08-23	LADR Zentrallabor DR. Kramer & Kollegen Geesthacht	Robert Koch Institute	?
Germany/SH-RKI-I-226832/2021	EPI_ISL_4045553	2021-08-22	LADR Zentrallabor DR. Kramer & Kollegen Geesthacht	Robert Koch Institute	?
Germany/SH-RKI-I-226837/2021	EPI_ISL_4045558	2021-08-23	LADR Zentrallabor DR. Kramer & Kollegen Geesthacht	Robert Koch Institute	?
Germany/SH-RKI-I-239398/2021	EPI_ISL_4437297	2021-08-23	LADR Zentrallabor DR. Kramer & Kollegen Geesthacht	Robert Koch Institute	?
Germany/SH-RKI-I-239402/2021	EPI_ISL_4437301	2021-08-27	LADR Zentrallabor DR. Kramer & Kollegen Geesthacht	Robert Koch Institute	?
Germany/SH-RKI-I-239489/2021	EPI_ISL_4437386	2021-08-16	LADR Zentrallabor DR. Kramer & Kollegen Geesthacht	Robert Koch Institute	?
Germany/SH-RKI-I-239497/2021	EPI_ISL_4437394	2021-08-17	LADR Zentrallabor DR. Kramer & Kollegen Geesthacht	Robert Koch Institute	?
Germany/SH-RKI-I-239511/2021	EPI_ISL_4437408	2021-08-17	LADR Zentrallabor DR. Kramer & Kollegen Geesthacht	Robert Koch Institute	?
Germany/SH-RKI-I-239528/2021	EPI_ISL_4437425	2021-08-27	LADR Zentrallabor DR. Kramer & Kollegen Geesthacht	Robert Koch Institute	?
Germany/SH-RKI-I-241621/2021	EPI_ISL_4439318	2021-08-23	LADR Zentrallabor DR. Kramer & Kollegen Geesthacht	Robert Koch Institute	?
Germany/SH-RKI-I-241635/2021	EPI_ISL_4439331	2021-08-23	LADR Zentrallabor DR. Kramer & Kollegen Geesthacht	Robert Koch Institute	?
Germany/SH-RKI-I-241638/2021	EPI_ISL_4439334	2021-08-19	LADR Zentrallabor DR. Kramer & Kollegen Geesthacht	Robert Koch Institute	?
Germany/SH-RKI-I-241640/2021	EPI_ISL_4439336	2021-08-17	LADR Zentrallabor DR. Kramer & Kollegen Geesthacht	Robert Koch Institute	?
Germany/SH-RKI-I-241646/2021	EPI_ISL_4439342	2021-08-17	LADR Zentrallabor DR. Kramer & Kollegen Geesthacht	Robert Koch Institute	?
Germany/SH-RKI-I-241766/2021	EPI_ISL_4439454	2021-08-27	LADR Zentrallabor DR. Kramer & Kollegen Geesthacht	Robert Koch Institute	?
Germany/SH-RKI-I-241832/2021	EPI_ISL_4439513	2021-08-24	LADR Zentrallabor DR. Kramer & Kollegen Geesthacht	Robert Koch Institute	?
Germany/SH-RKI-I-241868/2021	EPI_ISL_4439545	2021-08-30	LADR Zentrallabor DR. Kramer & Kollegen Geesthacht	Robert Koch Institute	?
Germany/SH-RKI-I-241919/2021	EPI_ISL_4439592	2021-08-30	LADR Zentrallabor DR. Kramer & Kollegen Geesthacht	Robert Koch Institute	?
Germany/SH-RKI-I-241931/2021	EPI_ISL_4439604	2021-08-30	LADR Zentrallabor DR. Kramer & Kollegen Geesthacht	Robert Koch Institute	?
Germany/SH-RKI-I-248831/2021	EPI_ISL_4445583	2021-08-26	LADR Zentrallabor DR. Kramer & Kollegen Geesthacht	Robert Koch Institute	?
Germany/SH-RKI-I-248873/2021	EPI_ISL_4445623	2021-09-01	LADR Zentrallabor DR. Kramer & Kollegen Geesthacht	Robert Koch Institute	?
Germany/SH-RKI-I-248883/2021	EPI_ISL_4445632	2021-09-01	LADR Zentrallabor DR. Kramer & Kollegen Geesthacht	Robert Koch Institute	?
Germany/SH-RKI-I-248912/2021	EPI_ISL_4445660	2021-09-01	LADR Zentrallabor DR. Kramer & Kollegen Geesthacht	Robert Koch Institute	?
Germany/SH-RKI-I-248965/2021	EPI_ISL_4445710	2021-09-02	LADR Zentrallabor DR. Kramer & Kollegen Geesthacht	Robert Koch Institute	?
Germany/SH-RKI-I-248971/2021	EPI_ISL_4445716	2021-08-31	LADR Zentrallabor DR. Kramer & Kollegen Geesthacht	Robert Koch Institute	?
Germany/SH-RKI-I-249035/2021	EPI_ISL_4445777	2021-09-01	LADR Zentrallabor DR. Kramer & Kollegen Geesthacht	Robert Koch Institute	?
Germany/SH-RKI-I-249083/2021	EPI_ISL_4445822	2021-08-31	LADR Zentrallabor DR. Kramer & Kollegen Geesthacht	Robert Koch Institute	?
Germany/SH-RKI-I-249092/2021	EPI_ISL_4445831	2021-09-01	LADR Zentrallabor DR. Kramer & Kollegen Geesthacht	Robert Koch Institute	?
Germany/SH-RKI-I-251611/2021	EPI_ISL_4608956	2021-08-31	LADR Zentrallabor DR. Kramer & Kollegen Geesthacht	Robert Koch Institute	?
Germany/SH-RKI-I-251624/2021	EPI_ISL_4608967	2021-09-06	LADR Zentrallabor DR. Kramer & Kollegen Geesthacht	Robert Koch Institute	?
Germany/SH-RKI-I-251688/2021	EPI_ISL_4609027	2021-09-06	LADR Zentrallabor DR. Kramer & Kollegen Geesthacht	Robert Koch Institute	?
Germany/SH-RKI-I-251709/2021	EPI_ISL_4609049	2021-09-08	LADR Zentrallabor DR. Kramer & Kollegen Geesthacht	Robert Koch Institute	?
Germany/SH-RKI-I-251866/2021	EPI_ISL_4609203	2021-09-06	LADR Zentrallabor DR. Kramer & Kollegen Geesthacht	Robert Koch Institute	?
Germany/SH-RKI-I-251884/2021	EPI_ISL_4609218	2021-09-06	LADR Zentrallabor DR. Kramer & Kollegen Geesthacht	Robert Koch Institute	?
Germany/SH-RKI-I-252848/2021	EPI_ISL_4610136	2021-09-13	Labor Lübeck bzw. Laborärztliche Gemeinschaftspraxis Lübeck	Robert Koch Institute	?
Germany/SH-RKI-I-253718/2021	EPI_ISL_4610975	2021-09-10	LADR Zentrallabor DR. Kramer & Kollegen Geesthacht	Robert Koch Institute	?
Germany/SH-RKI-I-253934/2021	EPI_ISL_4611181	2021-09-15	LADR Zentrallabor DR. Kramer & Kollegen Geesthacht	Robert Koch Institute	?
Germany/SH-RKI-I-253966/2021	EPI_ISL_4611210	2021-09-07	LADR Zentrallabor DR. Kramer & Kollegen Geesthacht	Robert Koch Institute	?
Germany/SH-RKI-I-253971/2021	EPI_ISL_4611215	2021-09-06	LADR Zentrallabor DR. Kramer & Kollegen Geesthacht	Robert Koch Institute	?
Germany/SH-RKI-I-260418/2021	EPI_ISL_4616696	2021-09-17	LADR Zentrallabor DR. Kramer & Kollegen Geesthacht	Robert Koch Institute	?
Germany/SH-RKI-I-260464/2021	EPI_ISL_4616738	2021-09-16	LADR Zentrallabor DR. Kramer & Kollegen Geesthacht	Robert Koch Institute	?
Germany/SH-RKI-I-260486/2021	EPI_ISL_4616757	2021-09-16	LADR Zentrallabor DR. Kramer & Kollegen Geesthacht	Robert Koch Institute	?
Germany/SH-RKI-I-260556/2021	EPI_ISL_4616821	2021-09-17	LADR Zentrallabor DR. Kramer & Kollegen Geesthacht	Robert Koch Institute	?
Germany/SH-RKI-I-260667/2021	EPI_ISL_4616928	2021-09-20	LADR Zentrallabor DR. Kramer & Kollegen Geesthacht	Robert Koch Institute	?
Germany/SH-RKI-I-260686/2021	EPI_ISL_4616946	2021-09-20	LADR Zentrallabor DR. Kramer & Kollegen Geesthacht	Robert Koch Institute	?
Germany/SH-RKI-I-260760/2021	EPI_ISL_4617013	2021-09-13	LADR Zentrallabor DR. Kramer & Kollegen Geesthacht	Robert Koch Institute	?
Germany/SH-RKI-I-261530/2021	EPI_ISL_4618034	2021-09-06	LADR Zentrallabor DR. Kramer & Kollegen Geesthacht	Robert Koch Institute	?
Germany/SH-RKI-I-261552/2021	EPI_ISL_4618091	2021-09-10	LADR Zentrallabor DR. Kramer & Kollegen Geesthacht	Robert Koch Institute	?
Germany/SH-RKI-I-261567/2021	EPI_ISL_4618124	2021-09-09	LADR Zentrallabor DR. Kramer & Kollegen Geesthacht	Robert Koch Institute	?
Germany/SH-RKI-I-261568/2021	EPI_ISL_4618125	2021-09-09	LADR Zentrallabor DR. Kramer & Kollegen Geesthacht	Robert Koch Institute	?
Germany/SH-RKI-I-261593/2021	EPI_ISL_4618206	2021-09-07	LADR Zentrallabor DR. Kramer & Kollegen Geesthacht	Robert Koch Institute	?
Germany/SH-RKI-I-261594/2021	EPI_ISL_4618207	2021-09-07	LADR Zentrallabor DR. Kramer & Kollegen Geesthacht	Robert Koch Institute	?
Germany/SH-RKI-I-261628/2021	EPI_ISL_4618422	2021-09-13	LADR Zentrallabor DR. Kramer & Kollegen Geesthacht	Robert Koch Institute	?
Germany/SH-RKI-I-261655/2021	EPI_ISL_4618609	2021-09-08	LADR Zentrallabor DR. Kramer & Kollegen Geesthacht	Robert Koch Institute	?
Germany/SH-RKI-I-261691/2021	EPI_ISL_4618817	2021-09-14	LADR Zentrallabor DR. Kramer & Kollegen Geesthacht	Robert Koch Institute	?
Germany/SH-RKI-I-261727/2021	EPI_ISL_4619041	2021-09-14	LADR Zentrallabor DR. Kramer & Kollegen Geesthacht	Robert Koch Institute	?
Germany/SH-RKI-I-261735/2021	EPI_ISL_4619095	2021-09-13	LADR Zentrallabor DR. Kramer & Kollegen Geesthacht	Robert Koch Institute	?
Germany/SH-RKI-I-265956/2021	EPI_ISL_4932027	2021-09-22	LADR Zentrallabor DR. Kramer & Kollegen Geesthacht	Robert Koch Institute	?
Germany/SH-RKI-I-266004/2021	EPI_ISL_4932070	2021-09-23	LADR Zentrallabor DR. Kramer & Kollegen Geesthacht	Robert Koch Institute	?
Germany/SH-RKI-I-266043/2021	EPI_ISL_4932106	2021-09-23	LADR Zentrallabor DR. Kramer & Kollegen Geesthacht	Robert Koch Institute	?
Germany/SH-RKI-I-266223/2021	EPI_ISL_4932275	2021-09-21	LADR Zentrallabor DR. Kramer & Kollegen Geesthacht	Robert Koch Institute	?
Germany/SH-RKI-I-266238/2021	EPI_ISL_4932289	2021-09-20	LADR Zentrallabor DR. Kramer & Kollegen Geesthacht	Robert Koch Institute	?
Germany/SH-RKI-I-273654/2021	EPI_ISL_5116335	2021-09-23	LADR Zentrallabor DR. Kramer & Kollegen Geesthacht	Robert Koch Institute	?
Germany/SH-RKI-I-273678/2021	EPI_ISL_5116359	2021-09-23	LADR Zentrallabor DR. Kramer & Kollegen Geesthacht	Robert Koch Institute	?
Germany/SH-RKI-I-273681/2021	EPI_ISL_5116362	2021-09-23	LADR Zentrallabor DR. Kramer & Kollegen Geesthacht	Robert Koch Institute	?
Germany/SH-RKI-I-273685/2021	EPI_ISL_5116366	2021-09-24	LADR Zentrallabor DR. Kramer & Kollegen Geesthacht	Robert Koch Institute	?
Germany/SH-RKI-I-273686/2021	EPI_ISL_5116367	2021-09-24	LADR Zentrallabor DR. Kramer & Kollegen Geesthacht	Robert Koch Institute	?
Germany/SH-RKI-I-273702/2021	EPI_ISL_5116382	2021-09-22	LADR Zentrallabor DR. Kramer & Kollegen Geesthacht	Robert Koch Institute	?
Germany/SH-RKI-I-273708/2021	EPI_ISL_5116388	2021-09-24	LADR Zentrallabor DR. Kramer & Kollegen Geesthacht	Robert Koch Institute	?
Germany/SH-RKI-I-273789/2021	EPI_ISL_5116464	2021-09-28	LADR Zentrallabor DR. Kramer & Kollegen Geesthacht	Robert Koch Institute	?
Germany/SH-RKI-I-273804/2021	EPI_ISL_5116476	2021-09-27	LADR Zentrallabor DR. Kramer & Kollegen Geesthacht	Robert Koch Institute	?
Germany/SH-RKI-I-273817/2021	EPI_ISL_5116488	2021-09-28	LADR Zentrallabor DR. Kramer & Kollegen Geesthacht	Robert Koch Institute	?
Germany/SH-RKI-I-273926/2021	EPI_ISL_5116584	2021-09-27	LADR Zentrallabor DR. Kramer & Kollegen Geesthacht	Robert Koch Institute	?
Germany/SH-RKI-I-273940/2021	EPI_ISL_5116595	2021-09-27	LADR Zentrallabor DR. Kramer & Kollegen Geesthacht	Robert Koch Institute	?
Germany/SH-RKI-I-273950/2021	EPI_ISL_5116604	2021-09-28	LADR Zentrallabor DR. Kramer & Kollegen Geesthacht	Robert Koch Institute	?
Germany/SH-RKI-I-273960/2021	EPI_ISL_5116614	2021-09-27	LADR Zentrallabor DR. Kramer & Kollegen Geesthacht	Robert Koch Institute	?
Germany/SH-RKI-I-273974/2021	EPI_ISL_5116623	2021-09-27	LADR Zentrallabor DR. Kramer & Kollegen Geesthacht	Robert Koch Institute	?
Germany/SH-RKI-I-273987/2021	EPI_ISL_5116634	2021-09-23	LADR Zentrallabor DR. Kramer & Kollegen Geesthacht	Robert Koch Institute	?
Germany/SH-RKI-I-274008/2021	EPI_ISL_5116652	2021-09-27	LADR Zentrallabor DR. Kramer & Kollegen Geesthacht	Robert Koch Institute	?
Germany/SH-RKI-I-279149/2021	EPI_ISL_5120859	2021-09-30	LADR Zentrallabor DR. Kramer & Kollegen Geesthacht	Robert Koch Institute	?
Germany/SH-RKI-I-279178/2021	EPI_ISL_5120883	2021-09-28	LADR Zentrallabor DR. Kramer & Kollegen Geesthacht	Robert Koch Institute	?
Germany/SH-RKI-I-279259/2021	EPI_ISL_5120957	2021-09-29	LADR Zentrallabor DR. Kramer & Kollegen Geesthacht	Robert Koch Institute	?
Germany/SH-RKI-I-279400/2021	EPI_ISL_5121093	2021-09-29	LADR Zentrallabor DR. Kramer & Kollegen Geesthacht	Robert Koch Institute	?
Germany/SH-RKI-I-279405/2021	EPI_ISL_5121098	2021-09-30	LADR Zentrallabor DR. Kramer & Kollegen Geesthacht	Robert Koch Institute	?
Germany/SH-RKI-I-279417/2021	EPI_ISL_5121110	2021-10-01	LADR Zentrallabor DR. Kramer & Kollegen Geesthacht	Robert Koch Institute	?
Germany/SL-RKI-I-190622/2021	EPI_ISL_3121678	2021-07-19	Sonic - Bioscientia - MVZ Labor Saar GmbH	Robert Koch Institute	?
Germany/SL-RKI-I-200395/2021	EPI_ISL_3500244	2021-08-06	Sonic - Bioscientia - MVZ Labor Saar GmbH	Robert Koch Institute	?
Germany/SL-RKI-I-202081/2021	EPI_ISL_3711927	2021-08-04	Universitätsklinikum des Saarlandes - Institut für Virologie	Robert Koch Institute	?
Germany/SL-RKI-I-202360/2021	EPI_ISL_3712178	2021-08-06	Sonic - Bioscientia - MVZ Labor Saar GmbH	Robert Koch Institute	?
Germany/SL-RKI-I-202398/2021	EPI_ISL_3712210	2021-08-09	Sonic - Bioscientia - MVZ Labor Saar GmbH	Robert Koch Institute	?
Germany/SL-RKI-I-205657/2021	EPI_ISL_3714915	2021-08-09	Sonic - Bioscientia - MVZ Labor Saar GmbH	Robert Koch Institute	?
Germany/SL-RKI-I-213279/2021	EPI_ISL_3888605	2021-08-23	Sonic - Bioscientia - MVZ Labor Saar GmbH	Robert Koch Institute	?
Germany/SL-RKI-I-213586/2021	EPI_ISL_3889115	2021-08-18	Sonic - Bioscientia - MVZ Labor Saar GmbH	Robert Koch Institute	?
Germany/SL-RKI-I-230130/2021	EPI_ISL_4225102	2021-08-30	Sonic - Bioscientia - MVZ Labor Saar GmbH	Robert Koch Institute	?
Germany/SL-RKI-I-234332/2021	EPI_ISL_4227972	2021-09-01	Sonic - Bioscientia - MVZ Labor Saar GmbH	Robert Koch Institute	?
Germany/SL-RKI-I-236039/2021	EPI_ISL_4229553	2021-09-02	Universitätsklinikum des Saarlandes - Institut für Virologie	Robert Koch Institute	?
Germany/SL-RKI-I-236054/2021	EPI_ISL_4229567	2021-08-31	Universitätsklinikum des Saarlandes - Institut für Virologie	Robert Koch Institute	?
Germany/SL-RKI-I-240342/2021	EPI_ISL_4438156	2021-09-02	Sonic - Bioscientia - MVZ Labor Saar GmbH	Robert Koch Institute	?
Germany/SL-RKI-I-240374/2021	EPI_ISL_4438184	2021-09-01	Sonic - Bioscientia - MVZ Labor Saar GmbH	Robert Koch Institute	?
Germany/SL-RKI-I-240393/2021	EPI_ISL_4438201	2021-09-06	Sonic - Bioscientia - MVZ Labor Saar GmbH	Robert Koch Institute	?
Germany/SL-RKI-I-240440/2021	EPI_ISL_4438242	2021-09-06	Sonic - Bioscientia - MVZ Labor Saar GmbH	Robert Koch Institute	?
Germany/SL-RKI-I-254723/2021	EPI_ISL_4611382	2021-09-07	Sonic - Bioscientia - MVZ Labor Saar GmbH	Robert Koch Institute	?
Germany/SL-RKI-I-255100/2021	EPI_ISL_4611720	2021-09-06	Universitätsklinikum des Saarlandes - Institut für Virologie	Robert Koch Institute	?
Germany/SL-RKI-I-258231/2021	EPI_ISL_4614363	2021-09-13	Sonic - Bioscientia - MVZ Labor Saar GmbH	Robert Koch Institute	?
Germany/SL-RKI-I-258256/2021	EPI_ISL_4614384	2021-09-13	Sonic - Bioscientia - MVZ Labor Saar GmbH	Robert Koch Institute	?
Germany/SL-RKI-I-258495/2021	EPI_ISL_4614599	2021-09-13	Sonic - Bioscientia - MVZ Labor Saar GmbH	Robert Koch Institute	?
Germany/SL-RKI-I-258567/2021	EPI_ISL_4614664	2021-09-13	Sonic - Bioscientia - MVZ Labor Saar GmbH	Robert Koch Institute	?
Germany/SL-RKI-I-258774/2021	EPI_ISL_4614850	2021-09-15	Sonic - Bioscientia - MVZ Labor Saar GmbH	Robert Koch Institute	?
Germany/SN-RKI-I-137656/2021	EPI_ISL_2121818	2021-04-22	Bioscientia Labor Wermsdorf	Robert Koch Institute	?
Germany/SN-RKI-I-180576/2021	EPI_ISL_2636935	2021-06-07	Bioscientia Labor Wermsdorf	Robert Koch Institute	?
Germany/SN-RKI-I-182615/2021	EPI_ISL_2761070	2021-06-14	Bioscientia Labor Wermsdorf	Robert Koch Institute	?
Germany/SN-RKI-I-184930/2021	EPI_ISL_2845371	2021-06-24	Bioscientia Labor Wermsdorf	Robert Koch Institute	?
Germany/SN-RKI-I-184954/2021	EPI_ISL_2845389	2021-06-29	Bioscientia Labor Wermsdorf	Robert Koch Institute	?
Germany/SN-RKI-I-186376/2021	EPI_ISL_2956516	2021-07-03	Bioscientia Labor Wermsdorf	Robert Koch Institute	?
Germany/SN-RKI-I-186688/2021	EPI_ISL_2956634	2021-07-06	Bioscientia Labor Wermsdorf	Robert Koch Institute	?
Germany/SN-RKI-I-186691/2021	EPI_ISL_2956636	2021-07-04	Bioscientia Labor Wermsdorf	Robert Koch Institute	?
Germany/SN-RKI-I-189483/2021	EPI_ISL_3120904	2021-07-14	Bioscientia Labor Wermsdorf	Robert Koch Institute	?
Germany/SN-RKI-I-190509/2021	EPI_ISL_3121590	2021-07-19	Bioscientia Labor Wermsdorf	Robert Koch Institute	?
Germany/SN-RKI-I-190529/2021	EPI_ISL_3121606	2021-07-15	Bioscientia Labor Wermsdorf	Robert Koch Institute	?
Germany/SN-RKI-I-190601/2021	EPI_ISL_3121660	2021-07-21	Bioscientia Labor Wermsdorf	Robert Koch Institute	?
Germany/SN-RKI-I-190699/2021	EPI_ISL_3121741	2021-07-19	Bioscientia Labor Wermsdorf	Robert Koch Institute	?
Germany/SN-RKI-I-192510/2021	EPI_ISL_3237989	2021-07-21	Bioscientia Labor Wermsdorf	Robert Koch Institute	?
Germany/SN-RKI-I-192688/2021	EPI_ISL_3238131	2021-07-21	Bioscientia Labor Wermsdorf	Robert Koch Institute	?
Germany/SN-RKI-I-192733/2021	EPI_ISL_3238174	2021-07-21	Bioscientia Labor Wermsdorf	Robert Koch Institute	?
Germany/SN-RKI-I-193119/2021	EPI_ISL_3238519	2021-07-23	Bioscientia Labor Wermsdorf	Robert Koch Institute	?
Germany/SN-RKI-I-193133/2021	EPI_ISL_3238532	2021-07-22	Bioscientia Labor Wermsdorf	Robert Koch Institute	?
Germany/SN-RKI-I-193135/2021	EPI_ISL_3238534	2021-07-23	Bioscientia Labor Wermsdorf	Robert Koch Institute	?
Germany/SN-RKI-I-196017/2021	EPI_ISL_3495593	2021-07-27	Bioscientia Labor Wermsdorf	Robert Koch Institute	?
Germany/SN-RKI-I-196079/2021	EPI_ISL_3495639	2021-07-27	Bioscientia Labor Wermsdorf	Robert Koch Institute	?
Germany/SN-RKI-I-196134/2021	EPI_ISL_3495686	2021-07-27	labopart - Medizinische Laboratorien Dresden	Robert Koch Institute	?
Germany/SN-RKI-I-196853/2021	EPI_ISL_3495924	2021-08-04	Bioscientia Labor Wermsdorf	Robert Koch Institute	?
Germany/SN-RKI-I-199992/2021	EPI_ISL_3499572	2021-07-23	Diagnosticum - Labor Neukirchen	Robert Koch Institute	?
Germany/SN-RKI-I-200013/2021	EPI_ISL_3499645	2021-07-21	Diagnosticum - Labor Neukirchen	Robert Koch Institute	?
Germany/SN-RKI-I-202128/2021	EPI_ISL_3711971	2021-08-12	Sonic - Labor Staber Dresden (Klipphausen)	Robert Koch Institute	?
Germany/SN-RKI-I-202294/2021	EPI_ISL_3712120	2021-08-10	Bioscientia Labor Wermsdorf	Robert Koch Institute	?
Germany/SN-RKI-I-202299/2021	EPI_ISL_3712125	2021-08-03	Bioscientia Labor Wermsdorf	Robert Koch Institute	?
Germany/SN-RKI-I-202361/2021	EPI_ISL_3712179	2021-08-12	Sonic - Labor Staber Dresden (Klipphausen)	Robert Koch Institute	?
Germany/SN-RKI-I-202410/2021	EPI_ISL_3712220	2021-08-04	Bioscientia Labor Wermsdorf	Robert Koch Institute	?
Germany/SN-RKI-I-205596/2021	EPI_ISL_3714837	2021-08-09	Bioscientia Labor Wermsdorf	Robert Koch Institute	?
Germany/SN-RKI-I-209979/2021	EPI_ISL_3880676	2021-08-19	Bioscientia Labor Wermsdorf	Robert Koch Institute	?
Germany/SN-RKI-I-210091/2021	EPI_ISL_3880867	2021-08-16	Bioscientia Labor Wermsdorf	Robert Koch Institute	?
Germany/SN-RKI-I-210276/2021	EPI_ISL_3881174	2021-08-20	Bioscientia Labor Wermsdorf	Robert Koch Institute	?
Germany/SN-RKI-I-210346/2021	EPI_ISL_3881348	2021-08-18	Bioscientia Labor Wermsdorf	Robert Koch Institute	?
Germany/SN-RKI-I-210426/2021	EPI_ISL_3881624	2021-08-19	Bioscientia Labor Wermsdorf	Robert Koch Institute	?
Germany/SN-RKI-I-213265/2021	EPI_ISL_3888585	2021-08-23	Bioscientia Labor Wermsdorf	Robert Koch Institute	?
Germany/SN-RKI-I-213467/2021	EPI_ISL_3888922	2021-08-20	Bioscientia Labor Wermsdorf	Robert Koch Institute	?
Germany/SN-RKI-I-213524/2021	EPI_ISL_3889016	2021-08-20	Bioscientia Labor Wermsdorf	Robert Koch Institute	?
Germany/SN-RKI-I-213577/2021	EPI_ISL_3889098	2021-08-23	Bioscientia Labor Wermsdorf	Robert Koch Institute	?
Germany/SN-RKI-I-216077/2021	EPI_ISL_3893031	2021-08-23	Medizinisches Labor Ostsachsen MVZ GbR Nebenbetriebsstätte Dresden	Robert Koch Institute	?
Germany/SN-RKI-I-216087/2021	EPI_ISL_3893048	2021-08-10	Diagnosticum - Labor Neukirchen	Robert Koch Institute	?
Germany/SN-RKI-I-216091/2021	EPI_ISL_3893054	2021-08-09	Diagnosticum - Labor Neukirchen	Robert Koch Institute	?
Germany/SN-RKI-I-216129/2021	EPI_ISL_3893112	2021-08-06	Diagnosticum - Labor Neukirchen	Robert Koch Institute	?
Germany/SN-RKI-I-216133/2021	EPI_ISL_3893118	2021-08-11	Diagnosticum - Labor Neukirchen	Robert Koch Institute	?
Germany/SN-RKI-I-217637/2021	EPI_ISL_4038472	2021-08-17	Bioscientia Labor Wermsdorf	Robert Koch Institute	?
Germany/SN-RKI-I-222254/2021	EPI_ISL_4041785	2021-08-27	Bioscientia Labor Wermsdorf	Robert Koch Institute	?
Germany/SN-RKI-I-222405/2021	EPI_ISL_4041917	2021-08-25	Bioscientia Labor Wermsdorf	Robert Koch Institute	?
Germany/SN-RKI-I-222482/2021	EPI_ISL_4041990	2021-08-25	Bioscientia Labor Wermsdorf	Robert Koch Institute	?
Germany/SN-RKI-I-222552/2021	EPI_ISL_4042051	2021-08-26	Bioscientia Labor Wermsdorf	Robert Koch Institute	?
Germany/SN-RKI-I-222622/2021	EPI_ISL_4042114	2021-08-27	Bioscientia Labor Wermsdorf	Robert Koch Institute	?
Germany/SN-RKI-I-222679/2021	EPI_ISL_4042164	2021-08-26	Bioscientia Labor Wermsdorf	Robert Koch Institute	?
Germany/SN-RKI-I-222681/2021	EPI_ISL_4042166	2021-08-27	Bioscientia Labor Wermsdorf	Robert Koch Institute	?
Germany/SN-RKI-I-222826/2021	EPI_ISL_4042292	2021-08-27	Bioscientia Labor Wermsdorf	Robert Koch Institute	?
Germany/SN-RKI-I-229683/2021	EPI_ISL_4224665	2021-08-30	Bioscientia Labor Wermsdorf	Robert Koch Institute	?
Germany/SN-RKI-I-229845/2021	EPI_ISL_4224810	2021-09-01	Bioscientia Labor Wermsdorf	Robert Koch Institute	?
Germany/SN-RKI-I-233758/2021	EPI_ISL_4227476	2021-08-31	Bioscientia Labor Wermsdorf	Robert Koch Institute	?
Germany/SN-RKI-I-233770/2021	EPI_ISL_4227488	2021-08-31	Bioscientia Labor Wermsdorf	Robert Koch Institute	?
Germany/SN-RKI-I-233776/2021	EPI_ISL_4227492	2021-08-30	Bioscientia Labor Wermsdorf	Robert Koch Institute	?
Germany/SN-RKI-I-233942/2021	EPI_ISL_4227632	2021-08-31	Bioscientia Labor Wermsdorf	Robert Koch Institute	?
Germany/SN-RKI-I-233943/2021	EPI_ISL_4227633	2021-09-01	Bioscientia Labor Wermsdorf	Robert Koch Institute	?
Germany/SN-RKI-I-233971/2021	EPI_ISL_4227657	2021-08-31	Bioscientia Labor Wermsdorf	Robert Koch Institute	?
Germany/SN-RKI-I-234016/2021	EPI_ISL_4227692	2021-08-31	Bioscientia Labor Wermsdorf	Robert Koch Institute	?
Germany/SN-RKI-I-234042/2021	EPI_ISL_4227715	2021-08-31	Bioscientia Labor Wermsdorf	Robert Koch Institute	?
Germany/SN-RKI-I-234080/2021	EPI_ISL_4227748	2021-09-01	Bioscientia Labor Wermsdorf	Robert Koch Institute	?
Germany/SN-RKI-I-234258/2021	EPI_ISL_4227910	2021-09-03	Bioscientia Labor Wermsdorf	Robert Koch Institute	?
Germany/SN-RKI-I-234300/2021	EPI_ISL_4227946	2021-09-02	Bioscientia Labor Wermsdorf	Robert Koch Institute	?
Germany/SN-RKI-I-238455/2021	EPI_ISL_4231751	2021-09-07	Medizinisches Labor Ostsachsen MVZ GbR Nebenbetriebsstätte Dresden	Robert Koch Institute	?
Germany/SN-RKI-I-240175/2021	EPI_ISL_4438001	2021-09-06	Bioscientia Labor Wermsdorf	Robert Koch Institute	?
Germany/SN-RKI-I-240258/2021	EPI_ISL_4438077	2021-09-07	Bioscientia Labor Wermsdorf	Robert Koch Institute	?
Germany/SN-RKI-I-240263/2021	EPI_ISL_4438082	2021-09-08	Bioscientia Labor Wermsdorf	Robert Koch Institute	?
Germany/SN-RKI-I-240434/2021	EPI_ISL_4438236	2021-09-06	Bioscientia Labor Wermsdorf	Robert Koch Institute	?
Germany/SN-RKI-I-240457/2021	EPI_ISL_4438255	2021-09-06	Bioscientia Labor Wermsdorf	Robert Koch Institute	?
Germany/SN-RKI-I-240464/2021	EPI_ISL_4438261	2021-09-07	Bioscientia Labor Wermsdorf	Robert Koch Institute	?
Germany/SN-RKI-I-241321/2021	EPI_ISL_4439063	2021-09-05	Bioscientia Labor Wermsdorf	Robert Koch Institute	?
Germany/SN-RKI-I-241336/2021	EPI_ISL_4439074	2021-09-06	Bioscientia Labor Wermsdorf	Robert Koch Institute	?
Germany/SN-RKI-I-242144/2021	EPI_ISL_4439810	2021-09-10	alphaomega Labor GbR (Medizinische Kooperationsgemeinschaft Dres. Ackermann/Tennert/Zaiß)	Robert Koch Institute	?
Germany/SN-RKI-I-244322/2021	EPI_ISL_4441270	2021-09-08	Bioscientia Labor Wermsdorf	Robert Koch Institute	?
Germany/SN-RKI-I-244407/2021	EPI_ISL_4441384	2021-09-09	Bioscientia Labor Wermsdorf	Robert Koch Institute	?
Germany/SN-RKI-I-244518/2021	EPI_ISL_4441525	2021-09-10	Bioscientia Labor Wermsdorf	Robert Koch Institute	?
Germany/SN-RKI-I-244560/2021	EPI_ISL_4441575	2021-09-12	Bioscientia Labor Wermsdorf	Robert Koch Institute	?
Germany/SN-RKI-I-244562/2021	EPI_ISL_4441578	2021-09-10	Bioscientia Labor Wermsdorf	Robert Koch Institute	?
Germany/SN-RKI-I-244563/2021	EPI_ISL_4441579	2021-09-10	Bioscientia Labor Wermsdorf	Robert Koch Institute	?
Germany/SN-RKI-I-254602/2021	EPI_ISL_4611280	2021-09-10	Bioscientia Labor Wermsdorf	Robert Koch Institute	?
Germany/SN-RKI-I-254629/2021	EPI_ISL_4611303	2021-09-13	Bioscientia Labor Wermsdorf	Robert Koch Institute	?
Germany/SN-RKI-I-254663/2021	EPI_ISL_4611333	2021-09-10	Bioscientia Labor Wermsdorf	Robert Koch Institute	?
Germany/SN-RKI-I-254696/2021	EPI_ISL_4611360	2021-09-13	Bioscientia Labor Wermsdorf	Robert Koch Institute	?
Germany/SN-RKI-I-254714/2021	EPI_ISL_4611374	2021-09-13	Bioscientia Labor Wermsdorf	Robert Koch Institute	?
Germany/SN-RKI-I-254748/2021	EPI_ISL_4611400	2021-09-13	Bioscientia Labor Wermsdorf	Robert Koch Institute	?
Germany/SN-RKI-I-254772/2021	EPI_ISL_4611419	2021-09-13	Bioscientia Labor Wermsdorf	Robert Koch Institute	?
Germany/SN-RKI-I-258270/2021	EPI_ISL_4614396	2021-09-17	Bioscientia Labor Wermsdorf	Robert Koch Institute	?
Germany/SN-RKI-I-258334/2021	EPI_ISL_4614454	2021-09-13	Bioscientia Labor Wermsdorf	Robert Koch Institute	?
Germany/SN-RKI-I-258449/2021	EPI_ISL_4614561	2021-09-13	Bioscientia Labor Wermsdorf	Robert Koch Institute	?
Germany/SN-RKI-I-258455/2021	EPI_ISL_4614566	2021-09-15	Bioscientia Labor Wermsdorf	Robert Koch Institute	?
Germany/SN-RKI-I-258483/2021	EPI_ISL_4614590	2021-09-13	Bioscientia Labor Wermsdorf	Robert Koch Institute	?
Germany/SN-RKI-I-258485/2021	EPI_ISL_4614592	2021-09-14	Bioscientia Labor Wermsdorf	Robert Koch Institute	?
Germany/SN-RKI-I-258556/2021	EPI_ISL_4614655	2021-09-16	Bioscientia Labor Wermsdorf	Robert Koch Institute	?
Germany/SN-RKI-I-258584/2021	EPI_ISL_4614677	2021-09-15	Bioscientia Labor Wermsdorf	Robert Koch Institute	?
Germany/SN-RKI-I-258716/2021	EPI_ISL_4614799	2021-09-15	Bioscientia Labor Wermsdorf	Robert Koch Institute	?
Germany/SN-RKI-I-258749/2021	EPI_ISL_4614828	2021-09-17	Bioscientia Labor Wermsdorf	Robert Koch Institute	?
Germany/SN-RKI-I-259018/2021	EPI_ISL_4615079	2021-09-16	Bioscientia Labor Wermsdorf	Robert Koch Institute	?
Germany/SN-RKI-I-260772/2021	EPI_ISL_4617024	2021-09-15	labopart - Medizinische Laboratorien Dresden	Robert Koch Institute	?
Germany/SN-RKI-I-260796/2021	EPI_ISL_4617047	2021-09-16	labopart - Medizinische Laboratorien Dresden	Robert Koch Institute	?
Germany/SN-RKI-I-260842/2021	EPI_ISL_4617092	2021-09-16	labopart - Medizinische Laboratorien Dresden	Robert Koch Institute	?
Germany/SN-RKI-I-262957/2021	EPI_ISL_4623612	2021-09-19	Bioscientia Labor Wermsdorf	Robert Koch Institute	?
Germany/SN-RKI-I-263228/2021	EPI_ISL_4624737	2021-09-16	Bioscientia Labor Wermsdorf	Robert Koch Institute	?
Germany/SN-RKI-I-266625/2021	EPI_ISL_4932680	2021-09-22	Bioscientia Labor Wermsdorf	Robert Koch Institute	?
Germany/SN-RKI-I-266651/2021	EPI_ISL_4932704	2021-09-20	Bioscientia Labor Wermsdorf	Robert Koch Institute	?
Germany/SN-RKI-I-266671/2021	EPI_ISL_4932728	2021-09-20	Bioscientia Labor Wermsdorf	Robert Koch Institute	?
Germany/SN-RKI-I-266820/2021	EPI_ISL_4932876	2021-09-21	Bioscientia Labor Wermsdorf	Robert Koch Institute	?
Germany/SN-RKI-I-266946/2021	EPI_ISL_4933003	2021-09-20	Bioscientia Labor Wermsdorf	Robert Koch Institute	?
Germany/SN-RKI-I-269939/2021	EPI_ISL_4936155	2021-09-22	Bioscientia Labor Wermsdorf	Robert Koch Institute	?
Germany/SN-RKI-I-269940/2021	EPI_ISL_4936156	2021-09-24	Bioscientia Labor Wermsdorf	Robert Koch Institute	?
Germany/SN-RKI-I-269949/2021	EPI_ISL_4936164	2021-09-23	Bioscientia Labor Wermsdorf	Robert Koch Institute	?
Germany/SN-RKI-I-269975/2021	EPI_ISL_4936185	2021-09-24	Bioscientia Labor Wermsdorf	Robert Koch Institute	?
Germany/SN-RKI-I-270013/2021	EPI_ISL_4936221	2021-09-24	Bioscientia Labor Wermsdorf	Robert Koch Institute	?
Germany/SN-RKI-I-270018/2021	EPI_ISL_4936226	2021-09-21	Bioscientia Labor Wermsdorf	Robert Koch Institute	?
Germany/SN-RKI-I-270050/2021	EPI_ISL_4936261	2021-09-24	Bioscientia Labor Wermsdorf	Robert Koch Institute	?
Germany/SN-RKI-I-270107/2021	EPI_ISL_4936308	2021-09-22	Bioscientia Labor Wermsdorf	Robert Koch Institute	?
Germany/SN-RKI-I-270164/2021	EPI_ISL_4936363	2021-09-21	Bioscientia Labor Wermsdorf	Robert Koch Institute	?
Germany/SN-RKI-I-275352/2021	EPI_ISL_5118797	2021-09-27	Bioscientia Labor Wermsdorf	Robert Koch Institute	?
Germany/SN-RKI-I-275405/2021	EPI_ISL_5118845	2021-09-27	Bioscientia Labor Wermsdorf	Robert Koch Institute	?
Germany/SN-RKI-I-275484/2021	EPI_ISL_5118909	2021-09-27	Bioscientia Labor Wermsdorf	Robert Koch Institute	?
Germany/SN-RKI-I-275515/2021	EPI_ISL_5118937	2021-09-27	Bioscientia Labor Wermsdorf	Robert Koch Institute	?
Germany/SN-RKI-I-275561/2021	EPI_ISL_5118988	2021-09-30	Sonic - Labor Staber Dresden (Klipphausen)	Robert Koch Institute	?
Germany/SN-RKI-I-275614/2021	EPI_ISL_5119035	2021-09-27	Bioscientia Labor Wermsdorf	Robert Koch Institute	?
Germany/SN-RKI-I-278424/2021	EPI_ISL_5120186	2021-09-30	Bioscientia Labor Wermsdorf	Robert Koch Institute	?
Germany/SN-RKI-I-278549/2021	EPI_ISL_5120304	2021-10-01	Bioscientia Labor Wermsdorf	Robert Koch Institute	?
Germany/SN-RKI-I-278594/2021	EPI_ISL_5120350	2021-09-29	Bioscientia Labor Wermsdorf	Robert Koch Institute	?
Germany/SN-RKI-I-278640/2021	EPI_ISL_5120390	2021-09-30	Bioscientia Labor Wermsdorf	Robert Koch Institute	?
Germany/SN-RKI-I-278744/2021	EPI_ISL_5120476	2021-10-04	labopart - Medizinische Laboratorien Dresden	Robert Koch Institute	?
Germany/SN-RKI-I-280332/2021	EPI_ISL_5121985	2021-10-05	Uniklinikum Carl Gustav Carus an der TU Dresden; Institut für Virologie	Robert Koch Institute	?
Germany/SN-RKI-I-282432/2021	EPI_ISL_5123461	2021-10-07	Medizinisches Labor Ostsachsen MVZ GbR Nebenbetriebsstätte Dresden	Robert Koch Institute	?
Germany/ST-MD4584/2021	EPI_ISL_5107490	2021-09-23	Institute of Medical Microbiology and Hospital Hygiene	Institute of Medical Microbiology and Hospital Hygiene	Prof. Dr. Achim Kaasch et al
Germany/ST-RKI-I-197895/2021	EPI_ISL_3496936	2021-08-05	Landesamt für Verbraucherschutz des Landes Sachsen-Anhalt	Robert Koch Institute	?
Germany/ST-RKI-I-214539/2021	EPI_ISL_3890487	2021-08-25	Landesamt für Verbraucherschutz des Landes Sachsen-Anhalt	Robert Koch Institute	?
Germany/ST-RKI-I-220118/2021	EPI_ISL_4040176	2021-08-20	amedes MVZ Halle/Leipzig	Robert Koch Institute	?
Germany/ST-RKI-I-234502/2021	EPI_ISL_4228127	2021-08-02	Department für Labormedizin Abteilung III Bereich Molekulare Diagnostik Universitätsklinikum Halle(Saale)	Robert Koch Institute	?
Germany/ST-RKI-I-255364/2021	EPI_ISL_4611972	2021-09-16	amedes MVZ Halle/Leipzig	Robert Koch Institute	?
Germany/ST-RKI-I-255384/2021	EPI_ISL_4611992	2021-09-17	amedes MVZ Halle/Leipzig	Robert Koch Institute	?
Germany/ST-RKI-I-255401/2021	EPI_ISL_4612008	2021-09-17	amedes MVZ Halle/Leipzig	Robert Koch Institute	?
Germany/ST-RKI-I-258615/2021	EPI_ISL_4614707	2021-08-30	Department für Labormedizin Abteilung III Bereich Molekulare Diagnostik Universitätsklinikum Halle(Saale)	Robert Koch Institute	?
Germany/ST-RKI-I-258637/2021	EPI_ISL_4614729	2021-08-28	Department für Labormedizin Abteilung III Bereich Molekulare Diagnostik Universitätsklinikum Halle(Saale)	Robert Koch Institute	?
Germany/ST-RKI-I-262109/2021	EPI_ISL_4621384	2021-09-20	Landesamt für Verbraucherschutz des Landes Sachsen-Anhalt	Robert Koch Institute	?
Germany/ST-RKI-I-264636/2021	EPI_ISL_4929785	2021-09-24	Landesamt für Verbraucherschutz des Landes Sachsen-Anhalt	Robert Koch Institute	?
Germany/ST-RKI-I-264641/2021	EPI_ISL_4929807	2021-09-23	Landesamt für Verbraucherschutz des Landes Sachsen-Anhalt	Robert Koch Institute	?
Germany/ST-RKI-I-274336/2021	EPI_ISL_5117751	2021-09-29	Landesamt für Verbraucherschutz des Landes Sachsen-Anhalt	Robert Koch Institute	?
Germany/TH-RKI-I-188589/2021	EPI_ISL_3044789	2021-07-12	Dianovis GmbH Greiz	Robert Koch Institute	?
Germany/TH-RKI-I-188590/2021	EPI_ISL_3044790	2021-07-12	Dianovis GmbH Greiz	Robert Koch Institute	?
Germany/TH-RKI-I-189847/2021	EPI_ISL_3121226	2021-07-05	amedes MVZ Jena	Robert Koch Institute	?
Germany/TH-RKI-I-191891/2021	EPI_ISL_3237441	2021-07-22	SYNLAB Jena Oncoscreen	Robert Koch Institute	?
Germany/TH-RKI-I-193968/2021	EPI_ISL_3238951	2021-07-24	SYNLAB Jena Oncoscreen	Robert Koch Institute	?
Germany/TH-RKI-I-194158/2021	EPI_ISL_3239131	2021-07-23	SYNLAB Jena Oncoscreen	Robert Koch Institute	?
Germany/TH-RKI-I-195299/2021	EPI_ISL_3494829	2021-07-29	Medizinisches Zentrallabor Altenburg GmbH & Co.KG	Robert Koch Institute	?
Germany/TH-RKI-I-195541/2021	EPI_ISL_3495060	2021-07-23	Medizinisches Zentrallabor Altenburg GmbH & Co.KG	Robert Koch Institute	?
Germany/TH-RKI-I-199516/2021	EPI_ISL_3499514	2021-08-05	LabKom - Labor an der Salzbrücke MVZ GmbH	Robert Koch Institute	?
Germany/TH-RKI-I-203586/2021	EPI_ISL_3713414	2021-08-09	Dianovis GmbH Greiz	Robert Koch Institute	?
Germany/TH-RKI-I-204395/2021	EPI_ISL_3713702	2021-08-03	amedes MVZ Jena	Robert Koch Institute	?
Germany/TH-RKI-I-204532/2021	EPI_ISL_3713837	2021-08-12	amedes MVZ Jena	Robert Koch Institute	?
Germany/TH-RKI-I-207681/2021	EPI_ISL_3877223	2021-08-17	SYNLAB Jena Oncoscreen	Robert Koch Institute	?
Germany/TH-RKI-I-213737/2021	EPI_ISL_3889357	2021-08-16	Dianovis GmbH Greiz	Robert Koch Institute	?
Germany/TH-RKI-I-213740/2021	EPI_ISL_3889362	2021-08-11	Dianovis GmbH Greiz	Robert Koch Institute	?
Germany/TH-RKI-I-216475/2021	EPI_ISL_4037366	2021-08-25	SYNLAB Jena Oncoscreen	Robert Koch Institute	?
Germany/TH-RKI-I-217079/2021	EPI_ISL_4037957	2021-08-25	SYNLAB Jena Oncoscreen	Robert Koch Institute	?
Germany/TH-RKI-I-220799/2021	EPI_ISL_4040829	2021-08-26	SYNLAB Jena Oncoscreen	Robert Koch Institute	?
Germany/TH-RKI-I-223408/2021	EPI_ISL_4042801	2021-08-27	Thüringer Landesamtes für Verbraucherschutz	Robert Koch Institute	?
Germany/TH-RKI-I-223736/2021	EPI_ISL_4043110	2021-08-30	Praxisgemeinschaft für Laboratoriumsmedizin Labor Blumenstraße; Praxis Dr. E. Wietschel & Dr. F. Wietschel	Robert Koch Institute	?
Germany/TH-RKI-I-230476/2021	EPI_ISL_4225390	2021-09-04	Limbach - MVZ Gemeinschaftslabor Suhl	Robert Koch Institute	?
Germany/TH-RKI-I-231221/2021	EPI_ISL_4226081	2021-09-03	SYNLAB Jena Oncoscreen	Robert Koch Institute	?
Germany/TH-RKI-I-234448/2021	EPI_ISL_4228076	2021-09-02	LabKom - Labor an der Salzbrücke MVZ GmbH	Robert Koch Institute	?
Germany/TH-RKI-I-236427/2021	EPI_ISL_4229926	2021-09-05	SYNLAB Jena Oncoscreen	Robert Koch Institute	?
Germany/TH-RKI-I-237181/2021	EPI_ISL_4230651	2021-09-06	SYNLAB Jena Oncoscreen	Robert Koch Institute	?
Germany/TH-RKI-I-240538/2021	EPI_ISL_4438326	2021-09-07	SYNLAB Jena Oncoscreen	Robert Koch Institute	?
Germany/TH-RKI-I-250374/2021	EPI_ISL_4446934	2021-09-13	Dianovis GmbH Greiz	Robert Koch Institute	?
Germany/TH-RKI-I-253003/2021	EPI_ISL_4610289	2021-09-14	SYNLAB Jena Oncoscreen	Robert Koch Institute	?
Germany/TH-RKI-I-253154/2021	EPI_ISL_4610433	2021-09-14	SYNLAB Jena Oncoscreen	Robert Koch Institute	?
Germany/TH-RKI-I-254880/2021	EPI_ISL_4611504	2021-09-14	LabKom - Labor an der Salzbrücke MVZ GmbH	Robert Koch Institute	?
Germany/TH-RKI-I-255419/2021	EPI_ISL_4612025	2021-09-16	amedes MVZ Jena	Robert Koch Institute	?
Germany/TH-RKI-I-255440/2021	EPI_ISL_4612046	2021-09-15	amedes MVZ Jena	Robert Koch Institute	?
Germany/TH-RKI-I-255442/2021	EPI_ISL_4612048	2021-09-15	amedes MVZ Jena	Robert Koch Institute	?
Germany/TH-RKI-I-258474/2021	EPI_ISL_4614584	2021-09-17	LabKom - Labor an der Salzbrücke MVZ GmbH	Robert Koch Institute	?
Germany/TH-RKI-I-267363/2021	EPI_ISL_4933549	2021-09-21	Dianovis GmbH Greiz	Robert Koch Institute	?
Germany/TH-RKI-I-267365/2021	EPI_ISL_4933551	2021-09-21	Dianovis GmbH Greiz	Robert Koch Institute	?
Germany/TH-RKI-I-267371/2021	EPI_ISL_4933557	2021-09-21	Dianovis GmbH Greiz	Robert Koch Institute	?
Germany/TH-RKI-I-267820/2021	EPI_ISL_4934015	2021-09-23	amedes MVZ Jena	Robert Koch Institute	?
Germany/TH-RKI-I-267824/2021	EPI_ISL_4934019	2021-09-24	amedes MVZ Jena	Robert Koch Institute	?
Germany/TH-RKI-I-267836/2021	EPI_ISL_4934031	2021-09-21	amedes MVZ Jena	Robert Koch Institute	?
Germany/TH-RKI-I-269063/2021	EPI_ISL_4935763	2021-09-27	SYNLAB Jena Oncoscreen	Robert Koch Institute	?
Germany/TH-RKI-I-269155/2021	EPI_ISL_4935864	2021-09-23	SYNLAB Jena Oncoscreen	Robert Koch Institute	?
Germany/TH-RKI-I-275532/2021	EPI_ISL_5118957	2021-09-29	LabKom - Labor an der Salzbrücke MVZ GmbH	Robert Koch Institute	?
Germany/TH-RKI-I-278714/2021	EPI_ISL_5120450	2021-10-01	Medizinisches Zentrallabor Altenburg GmbH & Co.KG	Robert Koch Institute	?
Germany/TH-RKI-I-280454/2021	EPI_ISL_5122105	2021-09-23	Thüringer Landesamtes für Verbraucherschutz	Robert Koch Institute	?
Germany/TH-RKI-I-280818/2021	EPI_ISL_5122459	2021-10-07	Praxisgemeinschaft für Laboratoriumsmedizin Labor Blumenstraße; Praxis Dr. Sel und Dr. Späte	Robert Koch Institute	?
Germany/un-RKI-I-125704/2021	EPI_ISL_2110448	2021-04-12	Eurofins LifeCodexx GmbH	Robert Koch Institute	?
Ghana/UHAS-AL062/2021	EPI_ISL_3980460	2021-07-22	University of Health and Allied Sciences (UHAS) COVID-19 Testing and Research Centre	University of Health and Allied Sciences (UHAS) COVID-19 Testing and Research Centre	Kwabena O. Duedu et al
Ghana/UHAS-AL715/2021	EPI_ISL_3980478	2021-07-28	University of Health and Allied Sciences (UHAS) COVID-19 Testing and Research Centre	University of Health and Allied Sciences (UHAS) COVID-19 Testing and Research Centre	Kwabena O. Duedu et al
Ghana/WACCBIP-GS1046/2021	EPI_ISL_3268193	2021-06-21	WACCBIP, University of Ghana, Accra, Ghana	WACCBIP, University of Ghana, Volta Road, Legon-Accra, Ghana	Collins M. Morang'a et al
Gibraltar/EXP_01092021-1455370-26/2021	EPI_ISL_3980678	2021-08-24	Gibraltar Health Authority Lab	Gibraltar Health Authority Covid-19 Laboratory	Dr Nicholas Cortes et al
Gibraltar/EXP_04082021-1424595-39/2021	EPI_ISL_3762693	2021-08-02	Gibraltar Health Authority Lab	Gibraltar Health Authority Covid-19 Laboratory	Dr Nicholas Cortes et al
Gibraltar/EXP_05082021-1427662-67/2021	EPI_ISL_3742876	2021-08-04	Gibraltar Health Authority Lab	Gibraltar Health Authority Covid-19 Laboratory	Dr Nicholas Cortes et al
Gibraltar/EXP_06082021-1428732-8/2021	EPI_ISL_3742751	2021-08-05	Gibraltar Health Authority Lab	Gibraltar Health Authority Covid-19 Laboratory	Dr Nicholas Cortes et al
Gibraltar/EXP_12082201-1438115-26/2021	EPI_ISL_3741960	2021-08-11	Gibraltar Health Authority Covid-19 Laboratory	Gibraltar Health Authority Covid-19 Laboratory	Dr Nicholas Cortes et al
Gibraltar/EXP_14072021-1391053-69/2021	EPI_ISL_3988316	2021-07-13	Gibraltar Health Authority Lab	Gibraltar Health Authority Covid-19 Laboratory	Dr Nicholas Cortes et al
Gibraltar/EXP_14082021-1440022-1/2021	EPI_ISL_3742572	2021-08-13	Gibraltar Health Authority Lab	Gibraltar Health Authority Covid-19 Laboratory	Dr Nicholas Cortes et al
Gibraltar/EXP_16072021-1395416-59/2021	EPI_ISL_3981366	2021-07-15	Gibraltar Health Authority Lab	Gibraltar Health Authority Covid-19 Laboratory	Dr Nicholas Cortes et al
Gibraltar/EXP_16082021-1442125-54/2021	EPI_ISL_3793658	2021-08-15	Gibraltar Health Authority Lab	Gibraltar Health Authority Covid-19 Laboratory	Dr Nicholas Cortes et al
Gibraltar/EXP_18072021-1398971-58/2021	EPI_ISL_3981320	2021-07-17	Gibraltar Health Authority Lab	Gibraltar Health Authority Covid-19 Laboratory	Dr Nicholas Cortes et al
Gibraltar/EXP_19072021-1399210-3/2021	EPI_ISL_3793086	2021-07-18	Gibraltar Health Authority Lab	Gibraltar Health Authority Covid-19 Laboratory	Dr Nicholas Cortes et al
Gibraltar/EXP_19072021-1399306-35/2021	EPI_ISL_3793130	2021-07-18	Gibraltar Health Authority Lab	Gibraltar Health Authority Covid-19 Laboratory	Dr Nicholas Cortes et al
Gibraltar/EXP_19082021-1447221-73/2021	EPI_ISL_3801336	2021-08-18	Gibraltar Health Authority Lab	Gibraltar Health Authority Covid-19 Laboratory	Dr Nicholas Cortes et al
Gibraltar/EXP_20072021-1396404-67/2021	EPI_ISL_3792591	2021-07-19	Gibraltar Health Authority Lab	Gibraltar Health Authority Covid-19 Laboratory	Dr Nicholas Cortes et al
Gibraltar/EXP_20072021-1400173-62/2021	EPI_ISL_3792585	2021-07-19	Gibraltar Health Authority Lab	Gibraltar Health Authority Covid-19 Laboratory	Dr Nicholas Cortes et al
Gibraltar/EXP_21072021-1401314-20/2021	EPI_ISL_3791567	2021-07-20	Gibraltar Health Authority Lab	Gibraltar Health Authority Covid-19 Laboratory	Dr Nicholas Cortes et al
Gibraltar/EXP_25082021-1454985-3/2021	EPI_ISL_3827064	2021-08-24	Gibraltar Health Authority Lab	Gibraltar Health Authority Covid-19 Laboratory	Dr Nicholas Cortes et al
Gibraltar/EXP_27072021-1410828-32/2021	EPI_ISL_3804668	2021-07-26	Gibraltar Health Authority Lab	Gibraltar Health Authority Covid-19 Laboratory	Dr Nicholas Cortes et al
Gibraltar/EXP_28072021-1412024-83/2021	EPI_ISL_3769253	2021-07-26	Gibraltar Health Authority Lab	Gibraltar Health Authority Covid-19 Laboratory	Dr Nicholas Cortes et al
Gibraltar/EXP_29082021-1452441-87/2021	EPI_ISL_3980623	2021-08-27	Gibraltar Health Authority Lab	Gibraltar Health Authority Covid-19 Laboratory	Dr Nicholas Cortes et al
Gibraltar/EXP_29082021-1460320-80/2021	EPI_ISL_3980619	2021-08-28	Gibraltar Health Authority Lab	Gibraltar Health Authority Covid-19 Laboratory	Dr Nicholas Cortes et al
Gibraltar/EXP_30072021-1417871-5/2021	EPI_ISL_3762795	2021-07-29	Gibraltar Health Authority Lab	Gibraltar Health Authority Covid-19 Laboratory	Dr Nicholas Cortes et al
Gibraltar/EXP_30072021-1418469-2/2021	EPI_ISL_3762792	2021-07-29	Gibraltar Health Authority Lab	Gibraltar Health Authority Covid-19 Laboratory	Dr Nicholas Cortes et al
Greece/10212229/2021	EPI_ISL_3545349	2021-07-11	Microbiology Laboratory, Attikon University Hospital, Athens	Central National Laboratory ,Public Health Organization	N.Siafakas et al
Greece/21362/2021	EPI_ISL_3545526	2021-07-11	34, Alex. Fleming Str, 16672 Vari, Athens, Greece	Central National Laboratory ,Public Health Organization	Kyriaki Tryfinopoulou et al
Greece/255494/2021	EPI_ISL_3689306	2021-07-19	Hellenic National Blood Transfusion Center - EKEA	Greek Genome Center, Biomedical Research Foundation of the Academy of Athens (BRFAA)	Emmanouil Athanasiadis et al
Greece/255507/2021	EPI_ISL_3689316	2021-07-19	Hellenic National Blood Transfusion Center - EKEA	Greek Genome Center, Biomedical Research Foundation of the Academy of Athens (BRFAA)	Emmanouil Athanasiadis et al
Greece/256179/2021	EPI_ISL_3689231	2021-07-20	Hellenic National Blood Transfusion Center - EKEA	Greek Genome Center, Biomedical Research Foundation of the Academy of Athens (BRFAA)	Emmanouil Athanasiadis et al
Greece/256234/2021	EPI_ISL_3689278	2021-07-20	Hellenic National Blood Transfusion Center - EKEA	Greek Genome Center, Biomedical Research Foundation of the Academy of Athens (BRFAA)	Emmanouil Athanasiadis et al
Greece/256248/2021	EPI_ISL_3689173	2021-07-21	Hellenic National Blood Transfusion Center - EKEA	Greek Genome Center, Biomedical Research Foundation of the Academy of Athens (BRFAA)	Emmanouil Athanasiadis et al
Greece/256307/2021	EPI_ISL_3689207	2021-07-21	Hellenic National Blood Transfusion Center - EKEA	Greek Genome Center, Biomedical Research Foundation of the Academy of Athens (BRFAA)	Emmanouil Athanasiadis et al
Greece/256317/2021	EPI_ISL_3689098	2021-07-22	Hellenic National Blood Transfusion Center - EKEA	Greek Genome Center, Biomedical Research Foundation of the Academy of Athens (BRFAA)	Emmanouil Athanasiadis et al
Greece/256330/2021	EPI_ISL_3689107	2021-07-22	Hellenic National Blood Transfusion Center - EKEA	Greek Genome Center, Biomedical Research Foundation of the Academy of Athens (BRFAA)	Emmanouil Athanasiadis et al
Greece/256379/2021	EPI_ISL_3689144	2021-07-22	Hellenic National Blood Transfusion Center - EKEA	Greek Genome Center, Biomedical Research Foundation of the Academy of Athens (BRFAA)	Emmanouil Athanasiadis et al
Greece/26912/2021	EPI_ISL_3597671	2021-07-25	Central Public Health Laboratory, National Public Health Organization	Central Public Health Laboratory, National Public Health Organization	Kyriaki Tryfinopoulou et al
Greece/27007/2021	EPI_ISL_3597706	2021-07-27	Central Public Health Laboratory, National Public Health Organization	Central Public Health Laboratory, National Public Health Organization	Kyriaki Tryfinopoulou et al
Greece/27056/2021	EPI_ISL_3597748	2021-07-27	Central Public Health Laboratory, National Public Health Organization	Central Public Health Laboratory, National Public Health Organization	Kyriaki Tryfinopoulou et al
Greece/27068/2021	EPI_ISL_3597765	2021-07-28	Central Public Health Laboratory, National Public Health Organization	Central Public Health Laboratory, National Public Health Organization	Kyriaki Tryfinopoulou et al
Greece/27088/2021	EPI_ISL_3597796	2021-07-28	Central Public Health Laboratory, National Public Health Organization	Central Public Health Laboratory, National Public Health Organization	Kyriaki Tryfinopoulou et al
Greece/27137/2021	EPI_ISL_3597859	2021-07-26	Central Public Health Laboratory, National Public Health Organization	Central Public Health Laboratory, National Public Health Organization	Kyriaki Tryfinopoulou et al
Greece/27199/2021	EPI_ISL_3597903	2021-07-27	Central Public Health Laboratory, National Public Health Organization	Central Public Health Laboratory, National Public Health Organization	Kyriaki Tryfinopoulou et al
Greece/277323/2021	EPI_ISL_5309970	2021-09-03	Laboratory of Hygiene and Epidemiology, Department of Medicine, University of Thessaly	Greek Genome Center, Biomedical Research Foundation of the Academy of Athens (BRFAA)	Emmanouil Athanasiadis et al
Greece/277324/2021	EPI_ISL_5309971	2021-09-03	Laboratory of Hygiene and Epidemiology, Department of Medicine, University of Thessaly	Greek Genome Center, Biomedical Research Foundation of the Academy of Athens (BRFAA)	Emmanouil Athanasiadis et al
Greece/277353/2021	EPI_ISL_5309989	2021-09-03	Laboratory of Hygiene and Epidemiology, Department of Medicine, University of Thessaly	Greek Genome Center, Biomedical Research Foundation of the Academy of Athens (BRFAA)	Emmanouil Athanasiadis et al
Greece/277440/2021	EPI_ISL_5310026	2021-09-03	Laboratory of Immunohematology, Division of Hematology	Greek Genome Center, Biomedical Research Foundation of the Academy of Athens (BRFAA)	Emmanouil Athanasiadis et al
Greece/278424/2021	EPI_ISL_5310153	2021-09-04	Greek Genome Center, Biomedical Research Foundation of the Academy of Athens (BRFAA)	Greek Genome Center, Biomedical Research Foundation of the Academy of Athens (BRFAA)	Emmanouil Athanasiadis et al
Greece/279450/2021	EPI_ISL_5310201	2021-09-03	Chalkida Hospital	Greek Genome Center, Biomedical Research Foundation of the Academy of Athens (BRFAA)	Emmanouil Athanasiadis et al
Greece/279524/2021	EPI_ISL_5310216	2021-09-04	Laboratory of Clinical Virology	Greek Genome Center, Biomedical Research Foundation of the Academy of Athens (BRFAA)	Emmanouil Athanasiadis et al
Greece/281157/2021	EPI_ISL_5310293	2021-09-09	Greek Genome Center, Biomedical Research Foundation of the Academy of Athens (BRFAA)	Greek Genome Center, Biomedical Research Foundation of the Academy of Athens (BRFAA)	Emmanouil Athanasiadis et al
Greece/281442/2021	EPI_ISL_5310304	2021-09-10	Greek Genome Center, Biomedical Research Foundation of the Academy of Athens (BRFAA)	Greek Genome Center, Biomedical Research Foundation of the Academy of Athens (BRFAA)	Emmanouil Athanasiadis et al
Greece/282052/2021	EPI_ISL_5310328	2021-09-11	Greek Genome Center, Biomedical Research Foundation of the Academy of Athens (BRFAA)	Greek Genome Center, Biomedical Research Foundation of the Academy of Athens (BRFAA)	Emmanouil Athanasiadis et al
Greece/282214/2021	EPI_ISL_5310342	2021-09-12	Greek Genome Center, Biomedical Research Foundation of the Academy of Athens (BRFAA)	Greek Genome Center, Biomedical Research Foundation of the Academy of Athens (BRFAA)	Emmanouil Athanasiadis et al
Greece/282484/2021	EPI_ISL_5310398	2021-09-13	Greek Genome Center, Biomedical Research Foundation of the Academy of Athens (BRFAA)	Greek Genome Center, Biomedical Research Foundation of the Academy of Athens (BRFAA)	Emmanouil Athanasiadis et al
Greece/283113/2021	EPI_ISL_5310520	2021-09-07	Laboratory of Immunohematology, Division of Hematology	Greek Genome Center, Biomedical Research Foundation of the Academy of Athens (BRFAA)	Emmanouil Athanasiadis et al
Greece/283115/2021	EPI_ISL_5310522	2021-09-08	Laboratory of Immunohematology, Division of Hematology	Greek Genome Center, Biomedical Research Foundation of the Academy of Athens (BRFAA)	Emmanouil Athanasiadis et al
Greece/283126/2021	EPI_ISL_5310533	2021-09-08	Laboratory of Immunohematology, Division of Hematology	Greek Genome Center, Biomedical Research Foundation of the Academy of Athens (BRFAA)	Emmanouil Athanasiadis et al
Greece/285855/2021	EPI_ISL_5310680	2021-09-15	Geniko Nosokomeio Paidon I Agia Sofia	Greek Genome Center, Biomedical Research Foundation of the Academy of Athens (BRFAA)	Emmanouil Athanasiadis et al
Greece/285877/2021	EPI_ISL_5310812	2021-09-15	Laboratory of Clinical Virology	Greek Genome Center, Biomedical Research Foundation of the Academy of Athens (BRFAA)	Emmanouil Athanasiadis et al
Greece/285885/2021	EPI_ISL_5310863	2021-09-17	Laboratory of Clinical Virology	Greek Genome Center, Biomedical Research Foundation of the Academy of Athens (BRFAA)	Emmanouil Athanasiadis et al
Greece/285904/2021	EPI_ISL_5310943	2021-09-10	Laboratory of Immunohematology, Division of Hematology	Greek Genome Center, Biomedical Research Foundation of the Academy of Athens (BRFAA)	Emmanouil Athanasiadis et al
Greece/285930/2021	EPI_ISL_5311147	2021-09-13	Laboratory of Immunohematology, Division of Hematology	Greek Genome Center, Biomedical Research Foundation of the Academy of Athens (BRFAA)	Emmanouil Athanasiadis et al
Greece/285950/2021	EPI_ISL_5311269	2021-09-14	Laboratory of Immunohematology, Division of Hematology	Greek Genome Center, Biomedical Research Foundation of the Academy of Athens (BRFAA)	Emmanouil Athanasiadis et al
Greece/287911/2021	EPI_ISL_5311847	2021-09-27	Greek Genome Center, Biomedical Research Foundation of the Academy of Athens (BRFAA)	Greek Genome Center, Biomedical Research Foundation of the Academy of Athens (BRFAA)	Emmanouil Athanasiadis et al
Greece/288878/2021	EPI_ISL_5311496	2021-09-22	Laboratory of Clinical Virology	Greek Genome Center, Biomedical Research Foundation of the Academy of Athens (BRFAA)	Emmanouil Athanasiadis et al
Greece/288895/2021	EPI_ISL_5311981	2021-09-30	Greek Genome Center, Biomedical Research Foundation of the Academy of Athens (BRFAA)	Greek Genome Center, Biomedical Research Foundation of the Academy of Athens (BRFAA)	Emmanouil Athanasiadis et al
Greece/289024/2021	EPI_ISL_5312045	2021-10-02	Greek Genome Center, Biomedical Research Foundation of the Academy of Athens (BRFAA)	Greek Genome Center, Biomedical Research Foundation of the Academy of Athens (BRFAA)	Emmanouil Athanasiadis et al
Greece/28982/2021	EPI_ISL_4462678	2021-08-05	Central Public Health Laboratory, National Public Health Organization	Central Public Health Laboratory, National Public Health Organization	Kyriaki Tryfinopoulou et al
Greece/291573/2021	EPI_ISL_5312518	2021-09-27	Laboratory of Immunohematology, Division of Hematology	Greek Genome Center, Biomedical Research Foundation of the Academy of Athens (BRFAA)	Emmanouil Athanasiadis et al
Greece/291574/2021	EPI_ISL_5312525	2021-09-27	Laboratory of Immunohematology, Division of Hematology	Greek Genome Center, Biomedical Research Foundation of the Academy of Athens (BRFAA)	Emmanouil Athanasiadis et al
Greece/291587/2021	EPI_ISL_5312609	2021-09-28	Laboratory of Immunohematology, Division of Hematology	Greek Genome Center, Biomedical Research Foundation of the Academy of Athens (BRFAA)	Emmanouil Athanasiadis et al
Greece/291655/2021	EPI_ISL_5312959	2021-09-23	Tzaneio General Hospital	Greek Genome Center, Biomedical Research Foundation of the Academy of Athens (BRFAA)	Emmanouil Athanasiadis et al
Greece/291656/2021	EPI_ISL_5312961	2021-09-23	Tzaneio General Hospital	Greek Genome Center, Biomedical Research Foundation of the Academy of Athens (BRFAA)	Emmanouil Athanasiadis et al
Greece/291678/2021	EPI_ISL_5313054	2021-09-23	Laboratory of Hygiene and Epidemiology, Department of Medicine, University of Thessaly	Greek Genome Center, Biomedical Research Foundation of the Academy of Athens (BRFAA)	Emmanouil Athanasiadis et al
Greece/291700/2021	EPI_ISL_5313178	2021-09-23	Laboratory of Hygiene and Epidemiology, Department of Medicine, University of Thessaly	Greek Genome Center, Biomedical Research Foundation of the Academy of Athens (BRFAA)	Emmanouil Athanasiadis et al
Greece/29236/2021	EPI_ISL_4462705	2021-08-05	Central Public Health Laboratory, National Public Health Organization	Central Public Health Laboratory, National Public Health Organization	Kyriaki Tryfinopoulou et al
Greece/298285/2021	EPI_ISL_3545579	2021-07-05	Microbiology Laboratory, Attikon University Hospital, Athens	Central National Laboratory ,Public Health Organization	N.Siafakas et al
Greece/299621/2021	EPI_ISL_3545587	2021-07-09	Microbiology Laboratory, Attikon University Hospital, Athens	Central National Laboratory ,Public Health Organization	N.Siafakas et al
Greece/30606/2021	EPI_ISL_4415220	2021-08-10	Central Public Health Laboratory, National Public Health Organization	Central Public Health Laboratory, National Public Health Organization	Kyriaki Tryfinopoulou et al
Greece/30702/2021	EPI_ISL_4462217	2021-08-13	Central Public Health Laboratory, National Public Health Organization	Central Public Health Laboratory, National Public Health Organization	Kyriaki Tryfinopoulou et al
Greece/31246/2021	EPI_ISL_4462260	2021-08-13	Central Public Health Laboratory, National Public Health Organization	Central Public Health Laboratory, National Public Health Organization	Kyriaki Tryfinopoulou et al
Greece/31282/2021	EPI_ISL_4462267	2021-08-15	Central Public Health Laboratory, National Public Health Organization	Central Public Health Laboratory, National Public Health Organization	Kyriaki Tryfinopoulou et al
Greece/36028/2021	EPI_ISL_5313496	2021-09-21	Central Public Health Laboratory, National Public Health Organization	Greek Genome Center, Biomedical Research Foundation of the Academy of Athens (BRFAA)	Emmanouil Athanasiadis et al
Guadeloupe/IPP13825/2021	EPI_ISL_2531894	2021-05-25	RIIP	National Reference Center for Viruses of Respiratory Infections, Institut Pasteur, Paris	Marion Barbet et al
Guadeloupe/IPP18588/2021	EPI_ISL_3355763	2021-07-20	Outre mer	National Reference Center for Viruses of Respiratory Infections, Institut Pasteur, Paris	Marion Barbet et al
Guadeloupe/IPP20034/2021	EPI_ISL_3801550	2021	Outre Mer	National Reference Center for Viruses of Respiratory Infections, Institut Pasteur, Paris	Marion Barbet et al
Guadeloupe/IPP22455/2021	EPI_ISL_3979676	2021	Outre Mer	National Reference Center for Viruses of Respiratory Infections, Institut Pasteur, Paris	Marion Barbet et al
Guadeloupe/IPP24244/2021	EPI_ISL_4171359	2021-08-17	Outre mer	National Reference Center for Viruses of Respiratory Infections, Institut Pasteur, Paris	Marion Barbet et al
Guadeloupe/IPP24257/2021	EPI_ISL_4171366	2021-08-17	Outre mer	National Reference Center for Viruses of Respiratory Infections, Institut Pasteur, Paris	Marion Barbet et al
Guadeloupe/IPP26507/2021	EPI_ISL_4461693	2021-08-31	Hospital	National Reference Center for Viruses of Respiratory Infections, Institut Pasteur, Paris	Marion Barbet et al
Guadeloupe/IPP27248/2021	EPI_ISL_4545325	2021-09-07	Outre mer	National Reference Center for Viruses of Respiratory Infections, Institut Pasteur, Paris	Marion Barbet et al
Guadeloupe/IPP27250/2021	EPI_ISL_4545327	2021-09-07	Outre mer	National Reference Center for Viruses of Respiratory Infections, Institut Pasteur, Paris	Marion Barbet et al
Guam/GU-CDC-2-4611188/2021	EPI_ISL_3355187	2021-06-14	Guam Public Health Laboratory	Centers for Disease Control and Prevention Division of Viral Diseases, Pathogen Discovery	Mili Sheth et al
Guam/GU-CDC-2-4651485/2021	EPI_ISL_3241994	2021-07-06	Guam Public Health Laboratory	Centers for Disease Control and Prevention Division of Viral Diseases, Pathogen Discovery	Mili Sheth et al
Guatemala/ASI4140/2021	EPI_ISL_3527823	2021-07-05	Laboratorio Nacional de Salud	Asociación de Salud Integral / Clínica Familiar "Luis Ángel García"	Eduardo Arathon et al
Guatemala/ASI4238/2021	EPI_ISL_4051043	2021-08-05	Laboratorio Nacional de Salud	Asociación de Salud Integral / Clínica Familiar "Luis Ángel García"	Eduardo Arathon et al
Guatemala/INC-LNS-001/2021	EPI_ISL_5169027	2021-08-31	LNS	Inciensa, Instituto Costarricense de Investigación y Enseñanza en Nutrición y Salud	César Conde et al
HongKong/CM21000383_WHP4738/2021	EPI_ISL_4648902	2021-06	Hong Kong Department of Health	School of Public Health, The University of Hong Kong	Dominic N.C. Tsang et al
HongKong/CM21000409/2021	EPI_ISL_2787007	2021-06-23	Temporary Specimen Collection Centre at the AsiaWorld-Expo	Hong Kong Department of Health	Alan K.L. Tsang et al
HongKong/CM21000433/2021	EPI_ISL_3019485	2021-07-12	Temporary Specimen Collection Centre at the AsiaWorld-Expo	Hong Kong Department of Health	Alan K.L. Tsang et al
HongKong/CM21000437/2021	EPI_ISL_3219440	2021-07-18	Temporary Specimen Collection Centre at the AsiaWorld-Expo	Hong Kong Department of Health	Alan K.L. Tsang et al
HongKong/CM21000558/2021	EPI_ISL_3925026	2021-08-24	Temporary Specimen Collection Centre at the AsiaWorld-Expo	Hong Kong Department of Health	Alan K.L. Tsang et al
HongKong/HKPU-11920/2021	EPI_ISL_3039603	2021-06-28	Department of Health Technology and Informatics, The Hong Kong Polytechnic University	Department of Health Technology and Informatics, The Hong Kong Polytechnic University	Gilman Kit-Hang Siu et al
HongKong/VM21021486_WHP4502/2021	EPI_ISL_4648669	2021-04	Hong Kong Department of Health	School of Public Health, The University of Hong Kong	Dominic N.C. Tsang et al
HongKong/VM21022577/2021	EPI_ISL_2931349	2021-04-26	Home Quarantine Taskforce	Hong Kong Department of Health	Alan K.L. Tsang et al
HongKong/VM21022577_WHP4548/2021	EPI_ISL_4648777	2021-04	Hong Kong Department of Health	School of Public Health, The University of Hong Kong	Dominic N.C. Tsang et al
HongKong/VM21022579/2021	EPI_ISL_2931348	2021-04-26	Home Quarantine Taskforce	Hong Kong Department of Health	Alan K.L. Tsang et al
HongKong/VM21023846_WHP4593/2021	EPI_ISL_4648838	2021-05	Hong Kong Department of Health	School of Public Health, The University of Hong Kong	Dominic N.C. Tsang et al
HongKong/VM21030364/2021	EPI_ISL_2651117	2021-06-13	North Lantau Hospital	Hong Kong Department of Health	Alan K.L. Tsang et al
HongKong/VM21031071_WHP4786/2021	EPI_ISL_4648986	2021-06	Hong Kong Department of Health	School of Public Health, The University of Hong Kong	Dominic N.C. Tsang et al
Iceland/10012/2021	EPI_ISL_3928972	2021-08-16	The National University Hospital of Iceland	deCODE genetics	Daniel F Gudbjartsson et al
Iceland/10082/2021	EPI_ISL_3929040	2021-08-17	The National University Hospital of Iceland	deCODE genetics	Daniel F Gudbjartsson et al
Iceland/10111/2021	EPI_ISL_3929069	2021-08-18	The National University Hospital of Iceland	deCODE genetics	Daniel F Gudbjartsson et al
Iceland/10130/2021	EPI_ISL_3929088	2021-08-16	The National University Hospital of Iceland	deCODE genetics	Daniel F Gudbjartsson et al
Iceland/10138/2021	EPI_ISL_3929096	2021-08-17	The National University Hospital of Iceland	deCODE genetics	Daniel F Gudbjartsson et al
Iceland/10149/2021	EPI_ISL_3929107	2021-08-17	The National University Hospital of Iceland	deCODE genetics	Daniel F Gudbjartsson et al
Iceland/10244/2021	EPI_ISL_3929202	2021-08-18	The National University Hospital of Iceland	deCODE genetics	Daniel F Gudbjartsson et al
Iceland/10251/2021	EPI_ISL_3929209	2021-08-17	The National University Hospital of Iceland	deCODE genetics	Daniel F Gudbjartsson et al
Iceland/10314/2021	EPI_ISL_3929272	2021-08-19	The National University Hospital of Iceland	deCODE genetics	Daniel F Gudbjartsson et al
Iceland/10323/2021	EPI_ISL_3929281	2021-08-19	The National University Hospital of Iceland	deCODE genetics	Daniel F Gudbjartsson et al
Iceland/10327/2021	EPI_ISL_3929285	2021-08-19	The National University Hospital of Iceland	deCODE genetics	Daniel F Gudbjartsson et al
Iceland/10350/2021	EPI_ISL_3929308	2021-08-19	The National University Hospital of Iceland	deCODE genetics	Daniel F Gudbjartsson et al
Iceland/10388/2021	EPI_ISL_3929346	2021-08-18	The National University Hospital of Iceland	deCODE genetics	Daniel F Gudbjartsson et al
Iceland/10419/2021	EPI_ISL_3929377	2021-08-20	The National University Hospital of Iceland	deCODE genetics	Daniel F Gudbjartsson et al
Iceland/10461/2021	EPI_ISL_3929419	2021-08-22	The National University Hospital of Iceland	deCODE genetics	Daniel F Gudbjartsson et al
Iceland/10492/2021	EPI_ISL_3929450	2021-08-22	The National University Hospital of Iceland	deCODE genetics	Daniel F Gudbjartsson et al
Iceland/10518/2021	EPI_ISL_3929476	2021-08-22	The National University Hospital of Iceland	deCODE genetics	Daniel F Gudbjartsson et al
Iceland/10578/2021	EPI_ISL_3929536	2021-08-23	The National University Hospital of Iceland	deCODE genetics	Daniel F Gudbjartsson et al
Iceland/10588/2021	EPI_ISL_3929546	2021-08-21	The National University Hospital of Iceland	deCODE genetics	Daniel F Gudbjartsson et al
Iceland/10601/2021	EPI_ISL_3929559	2021-08-23	The National University Hospital of Iceland	deCODE genetics	Daniel F Gudbjartsson et al
Iceland/10777/2021	EPI_ISL_3929735	2021-08-25	The National University Hospital of Iceland	deCODE genetics	Daniel F Gudbjartsson et al
Iceland/10787/2021	EPI_ISL_3929745	2021-08-25	The National University Hospital of Iceland	deCODE genetics	Daniel F Gudbjartsson et al
Iceland/10789/2021	EPI_ISL_3929747	2021-08-25	The National University Hospital of Iceland	deCODE genetics	Daniel F Gudbjartsson et al
Iceland/10814/2021	EPI_ISL_3929772	2021-08-25	The National University Hospital of Iceland	deCODE genetics	Daniel F Gudbjartsson et al
Iceland/10825/2021	EPI_ISL_3929783	2021-08-25	The National University Hospital of Iceland	deCODE genetics	Daniel F Gudbjartsson et al
Iceland/10852/2021	EPI_ISL_3929810	2021-08-26	The National University Hospital of Iceland	deCODE genetics	Daniel F Gudbjartsson et al
Iceland/10901/2021	EPI_ISL_3929859	2021-08-26	The National University Hospital of Iceland	deCODE genetics	Daniel F Gudbjartsson et al
Iceland/10930/2021	EPI_ISL_3929888	2021-08-27	The National University Hospital of Iceland	deCODE genetics	Daniel F Gudbjartsson et al
Iceland/10931/2021	EPI_ISL_3929889	2021-08-27	The National University Hospital of Iceland	deCODE genetics	Daniel F Gudbjartsson et al
Iceland/10985/2021	EPI_ISL_3929943	2021-08-26	The National University Hospital of Iceland	deCODE genetics	Daniel F Gudbjartsson et al
Iceland/7086/2021	EPI_ISL_3926055	2021-06-30	The National University Hospital of Iceland	deCODE genetics	Daniel F Gudbjartsson et al
Iceland/7114/2021	EPI_ISL_3926083	2021-07-09	The National University Hospital of Iceland	deCODE genetics	Daniel F Gudbjartsson et al
Iceland/7146/2021	EPI_ISL_3926115	2021-07-15	The National University Hospital of Iceland	deCODE genetics	Daniel F Gudbjartsson et al
Iceland/7203/2021	EPI_ISL_3926172	2021-07-16	The National University Hospital of Iceland	deCODE genetics	Daniel F Gudbjartsson et al
Iceland/7207/2021	EPI_ISL_3926176	2021-07-16	The National University Hospital of Iceland	deCODE genetics	Daniel F Gudbjartsson et al
Iceland/7274/2021	EPI_ISL_3926243	2021-07-20	The National University Hospital of Iceland	deCODE genetics	Daniel F Gudbjartsson et al
Iceland/7281/2021	EPI_ISL_3926250	2021-07-20	The National University Hospital of Iceland	deCODE genetics	Daniel F Gudbjartsson et al
Iceland/7293/2021	EPI_ISL_3926262	2021-07-20	The National University Hospital of Iceland	deCODE genetics	Daniel F Gudbjartsson et al
Iceland/7358/2021	EPI_ISL_3926326	2021-07-21	The National University Hospital of Iceland	deCODE genetics	Daniel F Gudbjartsson et al
Iceland/7380/2021	EPI_ISL_3926348	2021-07-21	The National University Hospital of Iceland	deCODE genetics	Daniel F Gudbjartsson et al
Iceland/7391/2021	EPI_ISL_3926359	2021-07-21	The National University Hospital of Iceland	deCODE genetics	Daniel F Gudbjartsson et al
Iceland/7410/2021	EPI_ISL_3926378	2021-07-22	The National University Hospital of Iceland	deCODE genetics	Daniel F Gudbjartsson et al
Iceland/7435/2021	EPI_ISL_3926403	2021-07-22	The National University Hospital of Iceland	deCODE genetics	Daniel F Gudbjartsson et al
Iceland/7467/2021	EPI_ISL_3926435	2021-07-22	The National University Hospital of Iceland	deCODE genetics	Daniel F Gudbjartsson et al
Iceland/7473/2021	EPI_ISL_3926441	2021-07-22	The National University Hospital of Iceland	deCODE genetics	Daniel F Gudbjartsson et al
Iceland/7505/2021	EPI_ISL_3926473	2021-07-23	The National University Hospital of Iceland	deCODE genetics	Daniel F Gudbjartsson et al
Iceland/7507/2021	EPI_ISL_3926475	2021-07-23	The National University Hospital of Iceland	deCODE genetics	Daniel F Gudbjartsson et al
Iceland/7525/2021	EPI_ISL_3926493	2021-07-23	The National University Hospital of Iceland	deCODE genetics	Daniel F Gudbjartsson et al
Iceland/7606/2021	EPI_ISL_3926574	2021-07-25	The National University Hospital of Iceland	deCODE genetics	Daniel F Gudbjartsson et al
Iceland/7628/2021	EPI_ISL_3926596	2021-07-23	The National University Hospital of Iceland	deCODE genetics	Daniel F Gudbjartsson et al
Iceland/7683/2021	EPI_ISL_3926650	2021-07-24	The National University Hospital of Iceland	deCODE genetics	Daniel F Gudbjartsson et al
Iceland/7721/2021	EPI_ISL_3926688	2021-07-25	The National University Hospital of Iceland	deCODE genetics	Daniel F Gudbjartsson et al
Iceland/7748/2021	EPI_ISL_3926715	2021-07-24	The National University Hospital of Iceland	deCODE genetics	Daniel F Gudbjartsson et al
Iceland/7753/2021	EPI_ISL_3926720	2021-07-23	The National University Hospital of Iceland	deCODE genetics	Daniel F Gudbjartsson et al
Iceland/7754/2021	EPI_ISL_3926721	2021-07-25	The National University Hospital of Iceland	deCODE genetics	Daniel F Gudbjartsson et al
Iceland/7761/2021	EPI_ISL_3926728	2021-07-26	The National University Hospital of Iceland	deCODE genetics	Daniel F Gudbjartsson et al
Iceland/7765/2021	EPI_ISL_3926732	2021-07-26	The National University Hospital of Iceland	deCODE genetics	Daniel F Gudbjartsson et al
Iceland/7780/2021	EPI_ISL_3926747	2021-07-26	The National University Hospital of Iceland	deCODE genetics	Daniel F Gudbjartsson et al
Iceland/7862/2021	EPI_ISL_3926828	2021-07-27	The National University Hospital of Iceland	deCODE genetics	Daniel F Gudbjartsson et al
Iceland/7878/2021	EPI_ISL_3926844	2021-07-27	The National University Hospital of Iceland	deCODE genetics	Daniel F Gudbjartsson et al
Iceland/7888/2021	EPI_ISL_3926854	2021-07-27	The National University Hospital of Iceland	deCODE genetics	Daniel F Gudbjartsson et al
Iceland/7889/2021	EPI_ISL_3926855	2021-07-27	The National University Hospital of Iceland	deCODE genetics	Daniel F Gudbjartsson et al
Iceland/7907/2021	EPI_ISL_3926873	2021-07-27	The National University Hospital of Iceland	deCODE genetics	Daniel F Gudbjartsson et al
Iceland/7988/2021	EPI_ISL_3926954	2021-07-27	The National University Hospital of Iceland	deCODE genetics	Daniel F Gudbjartsson et al
Iceland/8032/2021	EPI_ISL_3926998	2021-07-28	The National University Hospital of Iceland	deCODE genetics	Daniel F Gudbjartsson et al
Iceland/8048/2021	EPI_ISL_3927014	2021-07-28	The National University Hospital of Iceland	deCODE genetics	Daniel F Gudbjartsson et al
Iceland/8052/2021	EPI_ISL_3927018	2021-07-28	The National University Hospital of Iceland	deCODE genetics	Daniel F Gudbjartsson et al
Iceland/8066/2021	EPI_ISL_3927032	2021-07-28	The National University Hospital of Iceland	deCODE genetics	Daniel F Gudbjartsson et al
Iceland/8095/2021	EPI_ISL_3927061	2021-07-28	The National University Hospital of Iceland	deCODE genetics	Daniel F Gudbjartsson et al
Iceland/8129/2021	EPI_ISL_3927094	2021-07-27	The National University Hospital of Iceland	deCODE genetics	Daniel F Gudbjartsson et al
Iceland/8162/2021	EPI_ISL_3927127	2021-07-29	The National University Hospital of Iceland	deCODE genetics	Daniel F Gudbjartsson et al
Iceland/8266/2021	EPI_ISL_3927231	2021-07-30	The National University Hospital of Iceland	deCODE genetics	Daniel F Gudbjartsson et al
Iceland/8302/2021	EPI_ISL_3927267	2021-07-30	The National University Hospital of Iceland	deCODE genetics	Daniel F Gudbjartsson et al
Iceland/8363/2021	EPI_ISL_3927328	2021-07-30	The National University Hospital of Iceland	deCODE genetics	Daniel F Gudbjartsson et al
Iceland/8368/2021	EPI_ISL_3927333	2021-07-30	The National University Hospital of Iceland	deCODE genetics	Daniel F Gudbjartsson et al
Iceland/8405/2021	EPI_ISL_3927370	2021-07-30	The National University Hospital of Iceland	deCODE genetics	Daniel F Gudbjartsson et al
Iceland/8422/2021	EPI_ISL_3927387	2021-08-02	The National University Hospital of Iceland	deCODE genetics	Daniel F Gudbjartsson et al
Iceland/8428/2021	EPI_ISL_3927393	2021-08-02	The National University Hospital of Iceland	deCODE genetics	Daniel F Gudbjartsson et al
Iceland/8511/2021	EPI_ISL_3927476	2021-08-03	The National University Hospital of Iceland	deCODE genetics	Daniel F Gudbjartsson et al
Iceland/8518/2021	EPI_ISL_3927483	2021-08-03	The National University Hospital of Iceland	deCODE genetics	Daniel F Gudbjartsson et al
Iceland/8653/2021	EPI_ISL_3927618	2021-08-03	The National University Hospital of Iceland	deCODE genetics	Daniel F Gudbjartsson et al
Iceland/8711/2021	EPI_ISL_3927676	2021-08-04	The National University Hospital of Iceland	deCODE genetics	Daniel F Gudbjartsson et al
Iceland/8746/2021	EPI_ISL_3927711	2021-08-03	The National University Hospital of Iceland	deCODE genetics	Daniel F Gudbjartsson et al
Iceland/8844/2021	EPI_ISL_3927809	2021-08-05	The National University Hospital of Iceland	deCODE genetics	Daniel F Gudbjartsson et al
Iceland/8847/2021	EPI_ISL_3927812	2021-08-04	The National University Hospital of Iceland	deCODE genetics	Daniel F Gudbjartsson et al
Iceland/8863/2021	EPI_ISL_3927828	2021-08-05	The National University Hospital of Iceland	deCODE genetics	Daniel F Gudbjartsson et al
Iceland/8869/2021	EPI_ISL_3927834	2021-08-05	The National University Hospital of Iceland	deCODE genetics	Daniel F Gudbjartsson et al
Iceland/8873/2021	EPI_ISL_3927838	2021-08-05	The National University Hospital of Iceland	deCODE genetics	Daniel F Gudbjartsson et al
Iceland/8947/2021	EPI_ISL_3927912	2021-08-06	The National University Hospital of Iceland	deCODE genetics	Daniel F Gudbjartsson et al
Iceland/8972/2021	EPI_ISL_3927936	2021-08-06	The National University Hospital of Iceland	deCODE genetics	Daniel F Gudbjartsson et al
Iceland/9106/2021	EPI_ISL_3928070	2021-08-08	The National University Hospital of Iceland	deCODE genetics	Daniel F Gudbjartsson et al
Iceland/9126/2021	EPI_ISL_3928090	2021-08-04	The National University Hospital of Iceland	deCODE genetics	Daniel F Gudbjartsson et al
Iceland/9168/2021	EPI_ISL_3928132	2021-08-08	The National University Hospital of Iceland	deCODE genetics	Daniel F Gudbjartsson et al
Iceland/9187/2021	EPI_ISL_3928151	2021-08-08	The National University Hospital of Iceland	deCODE genetics	Daniel F Gudbjartsson et al
Iceland/9205/2021	EPI_ISL_3928169	2021-08-09	The National University Hospital of Iceland	deCODE genetics	Daniel F Gudbjartsson et al
Iceland/9253/2021	EPI_ISL_3928217	2021-08-09	The National University Hospital of Iceland	deCODE genetics	Daniel F Gudbjartsson et al
Iceland/9264/2021	EPI_ISL_3928228	2021-08-09	The National University Hospital of Iceland	deCODE genetics	Daniel F Gudbjartsson et al
Iceland/9303/2021	EPI_ISL_3928267	2021-08-09	The National University Hospital of Iceland	deCODE genetics	Daniel F Gudbjartsson et al
Iceland/9312/2021	EPI_ISL_3928276	2021-08-09	The National University Hospital of Iceland	deCODE genetics	Daniel F Gudbjartsson et al
Iceland/9338/2021	EPI_ISL_3928302	2021-08-09	The National University Hospital of Iceland	deCODE genetics	Daniel F Gudbjartsson et al
Iceland/9339/2021	EPI_ISL_3928303	2021-08-09	The National University Hospital of Iceland	deCODE genetics	Daniel F Gudbjartsson et al
Iceland/9343/2021	EPI_ISL_3928307	2021-08-09	The National University Hospital of Iceland	deCODE genetics	Daniel F Gudbjartsson et al
Iceland/9362/2021	EPI_ISL_3928326	2021-08-10	The National University Hospital of Iceland	deCODE genetics	Daniel F Gudbjartsson et al
Iceland/9442/2021	EPI_ISL_3928406	2021-08-10	The National University Hospital of Iceland	deCODE genetics	Daniel F Gudbjartsson et al
Iceland/9447/2021	EPI_ISL_3928411	2021-08-10	The National University Hospital of Iceland	deCODE genetics	Daniel F Gudbjartsson et al
Iceland/9452/2021	EPI_ISL_3928416	2021-08-10	The National University Hospital of Iceland	deCODE genetics	Daniel F Gudbjartsson et al
Iceland/9461/2021	EPI_ISL_3928425	2021-08-11	The National University Hospital of Iceland	deCODE genetics	Daniel F Gudbjartsson et al
Iceland/9474/2021	EPI_ISL_3928438	2021-08-10	The National University Hospital of Iceland	deCODE genetics	Daniel F Gudbjartsson et al
Iceland/9524/2021	EPI_ISL_3928488	2021-08-11	The National University Hospital of Iceland	deCODE genetics	Daniel F Gudbjartsson et al
Iceland/9629/2021	EPI_ISL_3928592	2021-08-12	The National University Hospital of Iceland	deCODE genetics	Daniel F Gudbjartsson et al
Iceland/9663/2021	EPI_ISL_3928626	2021-08-12	The National University Hospital of Iceland	deCODE genetics	Daniel F Gudbjartsson et al
Iceland/9691/2021	EPI_ISL_3928654	2021-08-12	The National University Hospital of Iceland	deCODE genetics	Daniel F Gudbjartsson et al
Iceland/9730/2021	EPI_ISL_3928692	2021-08-13	The National University Hospital of Iceland	deCODE genetics	Daniel F Gudbjartsson et al
Iceland/9742/2021	EPI_ISL_3928704	2021-08-13	The National University Hospital of Iceland	deCODE genetics	Daniel F Gudbjartsson et al
Iceland/9788/2021	EPI_ISL_3928750	2021-08-13	The National University Hospital of Iceland	deCODE genetics	Daniel F Gudbjartsson et al
Iceland/9806/2021	EPI_ISL_3928768	2021-08-14	The National University Hospital of Iceland	deCODE genetics	Daniel F Gudbjartsson et al
India/AN-ICMR-NIV-INSACOG-GSEQ-4963/2021	EPI_ISL_3532981	2021-04-29	ICMR-National Institute of Virology - INSACOG	NIV Influenza	Dr. Varsha Potdar et al
India/AP-BM330/2021	EPI_ISL_2106967	2021-03-31	Centre for DNA Fingerprinting and Diagnostics	CDFD -INSACOG	Murali Bashyam et al
India/AP-CCMB-CIA1069/2021	EPI_ISL_2231706	2021-04-16	AP SSO	CSIR-Centre for Cellular and Molecular Biology-INSACOG	Payel Mukherjee et al
India/AP-CCMB-CIA1077/2021	EPI_ISL_2231748	2021-04-16	AP SSO	CSIR-Centre for Cellular and Molecular Biology-INSACOG	Payel Mukherjee et al
India/AP-CCMB-CIA1154/2021	EPI_ISL_2231696	2021-04-20	AP SSO	CSIR-Centre for Cellular and Molecular Biology-INSACOG	Payel Mukherjee et al
India/AP-CCMB-CIA1199/2021	EPI_ISL_2231738	2021-04-20	AP SSO	CSIR-Centre for Cellular and Molecular Biology-INSACOG	Lamuk Zaveri et al
India/AP-CCMB-CIA1428/2021	EPI_ISL_2231597	2021-04-16	AP SSO	CSIR-Centre for Cellular and Molecular Biology-INSACOG	Payel Mukherjee et al
India/AP-CCMB-CIA1913/2021	EPI_ISL_2373149	2021-05-05	AP SSO	CSIR-Centre for Cellular and Molecular Biology-INSACOG	Lamuk Zaveri et al
India/AP-CCMB-CIA1928/2021	EPI_ISL_2373162	2021-05-05	AP SSO	CSIR-Centre for Cellular and Molecular Biology-INSACOG	Tulasi Nagabandi et al
India/AP-CCMB-CIA2031/2021	EPI_ISL_2373229	2021-05-06	AP SSO	CSIR-Centre for Cellular and Molecular Biology-INSACOG	Ara Sreenivas et al
India/AP-CCMB-CIA2528/2021	EPI_ISL_2441760	2021-05-11	AP SSO	CSIR-Centre for Cellular and Molecular Biology-INSACOG	Tulasi Nagabandi et al
India/AP-CCMB-CIA2948/2021	EPI_ISL_2441175	2021-05-14	AP SSO	CSIR-Centre for Cellular and Molecular Biology-INSACOG	Amareshwar Vodapalli et al
India/AP-CCMB-CIA2952/2021	EPI_ISL_2441211	2021-05-14	AP SSO	CSIR-Centre for Cellular and Molecular Biology-INSACOG	B Himasri et al
India/AP-CCMB-CIA3025/2021	EPI_ISL_2441241	2021-05-14	AP SSO	CSIR-Centre for Cellular and Molecular Biology-INSACOG	Sofia Banu et al
India/AP-CCMB-CIA3041/2021	EPI_ISL_2441238	2021-05-14	AP SSO	CSIR-Centre for Cellular and Molecular Biology-INSACOG	Sofia Banu et al
India/AP-CCMB-CIA3042/2021	EPI_ISL_2441162	2021-05-14	AP SSO	CSIR-Centre for Cellular and Molecular Biology-INSACOG	Shreekant Verma et al
India/AP-CCMB-CIA3108/2021	EPI_ISL_2660799	2021-05-15	AP SSO	CSIR-Centre for Cellular and Molecular Biology-INSACOG	Amareshwar Vodapalli et al
India/AP-CCMB-CIA3775/2021	EPI_ISL_2660787	2021-05-31	AP SSO	CSIR-Centre for Cellular and Molecular Biology-INSACOG	Amareshwar Vodapalli et al
India/AP-CCMB-CIA3789/2021	EPI_ISL_2660780	2021-05-27	AP SSO	CSIR-Centre for Cellular and Molecular Biology-INSACOG	Shreekant Verma et al
India/AP-CCMB-CIA3810/2021	EPI_ISL_2660737	2021-05-31	AP SSO	CSIR-Centre for Cellular and Molecular Biology-INSACOG	Tulasi Nagabandi et al
India/AP-CCMB-CIA3824/2021	EPI_ISL_2660712	2021-05-31	AP SSO	CSIR-Centre for Cellular and Molecular Biology-INSACOG	Sofia Banu et al
India/AP-CCMB-CIA4557/2021	EPI_ISL_2775341	2021-06-05	AP SSO	CSIR-Centre for Cellular and Molecular Biology-INSACOG	Vidhyadhari Methuku et al
India/AP-CCMB-CIA4581/2021	EPI_ISL_2775364	2021-05-27	AP SSO	CSIR-Centre for Cellular and Molecular Biology-INSACOG	Payel Mukherjee et al
India/AP-CCMB-CIA4870/2021	EPI_ISL_2774773	2021-06-03	AP SSO	CSIR-Centre for Cellular and Molecular Biology-INSACOG	Sofia Banu et al
India/AP-CCMB-CIA5318/2021	EPI_ISL_2774831	2021-06-15	AP SSO	CSIR-Centre for Cellular and Molecular Biology-INSACOG	Vidhyadhari Methuku et al
India/AP-CCMB-CIA5408/2021	EPI_ISL_3060426	2021-06-12	AP SSO	CSIR-Centre for Cellular and Molecular Biology-INSACOG	Amareshwar Vodapalli et al
India/AP-CCMB-CIA5414/2021	EPI_ISL_3060432	2021-06-12	AP SSO	CSIR-Centre for Cellular and Molecular Biology-INSACOG	Amareshwar Vodapalli et al
India/AP-CCMB-CIA5460/2021	EPI_ISL_3060477	2021-06-16	AP SSO	CSIR-Centre for Cellular and Molecular Biology-INSACOG	Priya Nurkurthy et al
India/AP-CCMB-CIA5717/2021	EPI_ISL_3060562	2021-06-25	AP SSO	CSIR-Centre for Cellular and Molecular Biology-INSACOG	B Himasri et al
India/AP-CCMB-CIA5835/2021	EPI_ISL_3060667	2021-06-22	AP SSO	CSIR-Centre for Cellular and Molecular Biology-INSACOG	Sumedha Avadhanula et al
India/AP-CCMB-CIA5872/2021	EPI_ISL_3060691	2021-06-18	AP SSO	CSIR-Centre for Cellular and Molecular Biology-INSACOG	Tulasi Nagabandi et al
India/AP-CCMB-CIA6350/2021	EPI_ISL_3453732	2021-07-02	AP SSO	CSIR-Centre for Cellular and Molecular Biology-INSACOG	Sumedha Avadhanula et al
India/AP-CCMB-CIA6390/2021	EPI_ISL_3453695	2021-07-05	AP SSO	CSIR-Centre for Cellular and Molecular Biology-INSACOG	Lamuk Zaveri et al
India/AP-CCMB-CIA6551/2021	EPI_ISL_3453780	2021-07-05	AP SSO	CSIR-Centre for Cellular and Molecular Biology-INSACOG	Priya Nurkurthy et al
India/AP-CCMB-CIA6599/2021	EPI_ISL_3453797	2021-07-09	AP SSO	CSIR-Centre for Cellular and Molecular Biology-INSACOG	Lamuk Zaveri et al
India/AP-CCMB-CIA6604/2021	EPI_ISL_3453783	2021-07-05	AP SSO	CSIR-Centre for Cellular and Molecular Biology-INSACOG	Tulasi Nagabandi et al
India/AP-CCMB-CIA6923/2021	EPI_ISL_3689562	2021-06-30	AP SSO	CSIR-Centre for Cellular and Molecular Biology - INSACOG	Tulasi Nagabandi et al
India/AP-CCMB-CIA6929/2021	EPI_ISL_3689872	2021-06-30	AP SSO	CSIR-Centre for Cellular and Molecular Biology - INSACOG	Tulasi Nagabandi et al
India/AP-CCMB-CIA7029/2021	EPI_ISL_3689795	2021-07-07	AP SSO	CSIR-Centre for Cellular and Molecular Biology - INSACOG	Sumedha Avadhanula et al
India/AP-CCMB-CIA7066/2021	EPI_ISL_3689792	2021-07-08	AP SSO	CSIR-Centre for Cellular and Molecular Biology - INSACOG	Amareshwar Vodapalli et al
India/AP-CCMB-CIA7076/2021	EPI_ISL_3689967	2021-07-09	AP SSO	CSIR-Centre for Cellular and Molecular Biology - INSACOG	Sumedha Avadhanula et al
India/AP-CCMB-CIA7148/2021	EPI_ISL_3689848	2021-07-01	AP SSO	CSIR-Centre for Cellular and Molecular Biology - INSACOG	Tulasi Nagabandi et al
India/AP-CCMB-CIA7530/2021	EPI_ISL_3934966	2021-07-26	AP SSO	CSIR-Centre for Cellular and Molecular Biology - INSACOG	Amareshwar Vodapalli et al
India/AP-CCMB-CIA7564/2021	EPI_ISL_3934993	2021-07-16	AP SSO	CSIR-Centre for Cellular and Molecular Biology - INSACOG	Priya Nurkurthy et al
India/AP-CCMB-CIA7578/2021	EPI_ISL_3934972	2021-07-19	AP SSO	CSIR-Centre for Cellular and Molecular Biology - INSACOG	B Himasri et al
India/AP-CCMB-CIA7803/2021	EPI_ISL_3935252	2021-08-06	AP SSO	CSIR-Centre for Cellular and Molecular Biology - INSACOG	Tulasi Nagabandi et al
India/AP-CCMB-CIA7805/2021	EPI_ISL_3935274	2021-08-06	AP SSO	CSIR-Centre for Cellular and Molecular Biology - INSACOG	B Himasri et al
India/AP-CCMB-CIA7871/2021	EPI_ISL_3935306	2021-08-06	AP SSO	CSIR-Centre for Cellular and Molecular Biology - INSACOG	Amareshwar Vodapalli et al
India/AP-CCMB-CIA8036/2021	EPI_ISL_4546165	2021-08-06	AP SSO	CSIR-Centre for Cellular and Molecular Biology - INSACOG	Lamuk Zaveri et al
India/AP-CCMB-CIA8555/2021	EPI_ISL_5063795	2021-08-23	AP SSO	CSIR-Centre for Cellular and Molecular Biology-INSACOG	Amareshwar Vodapalli et al
India/AP-CCMB-CIA9354/2021	EPI_ISL_5063918	2021-08-28	AP SSO	CSIR-Centre for Cellular and Molecular Biology-INSACOG	Jandhyala Sai Krishna et al
India/AR-CSIR-NEIST-INSACOG-3-CID0043/2021	EPI_ISL_5064553	2021-07-12	Microbiology Department, BPGHTC	Centre for Infectious Diseases, CSIR-NEIST	Romi Wahengbam et al
India/AS-1829100567337/2021	EPI_ISL_3189089	2021-06-12	INSACOG-Assam	National Institute of Biomedical Genomics – INSACOG	Arindam Maitra et al
India/AS-1829500270548/2021	EPI_ISL_3189112	2021-06-12	INSACOG-Assam	National Institute of Biomedical Genomics – INSACOG	Arindam Maitra et al
India/AS-1829500277224/2021	EPI_ISL_3189115	2021-06-16	INSACOG-Assam	National Institute of Biomedical Genomics – INSACOG	Arindam Maitra et al
India/AS-1829900070536/2021	EPI_ISL_3189047	2021-06-10	INSACOG-Assam	National Institute of Biomedical Genomics – INSACOG	Arindam Maitra et al
India/AS-1830000289868/2021	EPI_ISL_3189039	2021-06-18	INSACOG-Assam	National Institute of Biomedical Genomics – INSACOG	Arindam Maitra et al
India/AS-1861802016135/2021	EPI_ISL_2877754	2021-06-02	INSACOG-Assam	National Institute of Biomedical Genomics – INSACOG	Arindam Maitra et al
India/AS-1861802605256/2021	EPI_ISL_3982966	2021-07-26	INSACOG-Assam	National Institute of Biomedical Genomics – INSACOG	Arindam Maitra et al
India/AS-ICMR-MCL_5180_5133/2021	EPI_ISL_3119578	2021	Indian Council of Medical Research-National Institute of Virology, Microbial Containment Complex	Indian Council of Medical Research-National Institute of Virology, Microbial Containment Complex	Pragya D Yadav et al
India/CH-NCDC-40097/2021	EPI_ISL_4569679	2021-05-20	National Centre for Disease Control (NCDC) Biotechnology Division, Delhi - INSACOG	NCDC Delhi, Biotechnology Division -INSACOG	Mahesh S Dhar et al
India/CH-NCDC-440941/2021	EPI_ISL_4463279	2021-05-04	National Centre for Disease Control (NCDC) Biotechnology Division, Delhi - INSACOG	NCDC Delhi, Biotechnology Division -INSACOG	Kalaiarasan Ponnusamy et al
India/CH-NCDC-44097/2021	EPI_ISL_4463295	2021-04-13	National Centre for Disease Control (NCDC) Biotechnology Division, Delhi - INSACOG	NCDC Delhi, Biotechnology Division -INSACOG	Kalaiarasan Ponnusamy et al
India/CT-ILSGS01034/2021	EPI_ISL_2341866	2021-03-11	Pt. Jawahar Lal Nehru Memorial Medical College, Raipur	Institute of Life Sciences - INSACOG	Sunil K. Raghav et al
India/CT-ILSGS01039/2021	EPI_ISL_2341869	2021-03-10	Pt. Jawahar Lal Nehru Memorial Medical College, Raipur	Institute of Life Sciences - INSACOG	Sunil K. Raghav et al
India/CT-ILSGS01103/2021	EPI_ISL_2341913	2021-03-21	Pt. Jawahar Lal Nehru Memorial Medical College, Raipur	Institute of Life Sciences - INSACOG	Sunil K. Raghav et al
India/CT-ILSGS03437/2021	EPI_ISL_3009619	2021-05-08	Pt. Jawahar Lal Nehru Memorial Medical College, Raipur	Institute of Life Sciences - INSACOG	Sunil K. Raghav et al
India/CT-ILSGS03473/2021	EPI_ISL_3009637	2021-04-02	Pt. Jawahar Lal Nehru Memorial Medical College, Raipur	Institute of Life Sciences - INSACOG	Sunil K. Raghav et al
India/CT-ILSGS03840/2021	EPI_ISL_3015331	2021-04-11	Govt. Medical College Rajnandgaon	Institute of Life Sciences - INSACOG	Sunil K. Raghav et al
India/CT-ILSGS03864/2021	EPI_ISL_3015354	2021-04-02	Govt. Medical College Rajnandgaon	Institute of Life Sciences - INSACOG	Sunil K. Raghav et al
India/CT-ILSGS03888/2021	EPI_ISL_3015376	2021-04-16	Govt. Medical College Rajnandgaon	Institute of Life Sciences - INSACOG	Sunil K. Raghav et al
India/CT-ILSGS04293/2021	EPI_ISL_3016078	2021-05-15	Pt. Jawahar Lal Nehru Memorial Medical College, Raipur	Institute of Life Sciences - INSACOG	Sunil K. Raghav et al
India/DEL-NCDC-INSACOG-2209106/2021	EPI_ISL_1970149	2021-04-01	Biotechnology Division, NCDC Delhi	NCDC Delhi, Biotechnology Division	Kalaiarasan Ponnusamy et al
India/DEL-NCDC-INSACOG-2209277/2021	EPI_ISL_1970279	2021-04-05	Biotechnology Division, NCDC Delhi	NCDC Delhi, Biotechnology Division	Meena Datta et al
India/DL-ICMR-MCL_6027_6048/2021	EPI_ISL_3119693	2021-04	Indian Council of Medical Research-National Institute of Virology, Microbial Containment Complex	Indian Council of Medical Research-National Institute of Virology, Microbial Containment Complex	Pragya D Yadav et al
India/DL-ILBS-107776/2021	EPI_ISL_2426162	2021-04-18	Clinical Virology Laboratory, Institute of Liver and Biliary Sciences	ILBS - IGIB	Ekta Gupta et al
India/DL-ILBS-108197/2021	EPI_ISL_2426171	2021-04-19	Clinical Virology Laboratory, Institute of Liver and Biliary Sciences	ILBS - IGIB	Ekta Gupta et al
India/DL-ILBS-111179/2021	EPI_ISL_3277080	2021-04-29	Clinical Virology Laboratory, Institute of Liver and Biliary Sciences	ILBS	Ekta Gupta et al
India/DL-NCDC-2509134/2021	EPI_ISL_2461379	2021-04-14	National Centre for Disease Control (NCDC) Biotechnology Division, Delhi	NCDC Delhi, Biotechnology Division INSACOG	Radhakrishnan V. S et al
India/DL-NCDC-2909171/2021	EPI_ISL_2955767	2021-04-28	Indraprastha Apollo Hospital, New Delhi, India	NCDC Delhi, Biotechnology Division INSACOG	Priyanka Singh et al
India/DL-NCDC-3009104/2021	EPI_ISL_4435652	2021-04-23	National Centre for Disease Control (NCDC) Biotechnology Division, Delhi - INSACOG	NCDC Delhi, Biotechnology Division -INSACOG	Radhakrishnan V. S et al
India/DL-NCDC-3009134/2021	EPI_ISL_4435683	2021-04-23	National Centre for Disease Control (NCDC) Biotechnology Division, Delhi - INSACOG	NCDC Delhi, Biotechnology Division -INSACOG	Radhakrishnan V. S et al
India/DL-NCDC-300918/2021	EPI_ISL_4435570	2021-04-22	National Centre for Disease Control (NCDC) Biotechnology Division, Delhi - INSACOG	NCDC Delhi, Biotechnology Division -INSACOG	Radhakrishnan V. S et al
India/DL-NCDC-3009263/2021	EPI_ISL_4435797	2021-04-22	National Centre for Disease Control (NCDC) Biotechnology Division, Delhi - INSACOG	NCDC Delhi, Biotechnology Division -INSACOG	Radhakrishnan V. S et al
India/DL-NCDC-3009292/2021	EPI_ISL_4435817	2021-04-23	National Centre for Disease Control (NCDC) Biotechnology Division, Delhi - INSACOG	NCDC Delhi, Biotechnology Division -INSACOG	Radhakrishnan V. S et al
India/DL-NCDC-300931/2021	EPI_ISL_4435582	2021-04-23	National Centre for Disease Control (NCDC) Biotechnology Division, Delhi - INSACOG	NCDC Delhi, Biotechnology Division -INSACOG	Radhakrishnan V. S et al
India/DL-NCDC-3009374/2021	EPI_ISL_4435889	2021-04-22	National Centre for Disease Control (NCDC) Biotechnology Division, Delhi - INSACOG	NCDC Delhi, Biotechnology Division -INSACOG	Radhakrishnan V. S et al
India/DL-NCDC-3009380/2021	EPI_ISL_4435895	2021-04-22	National Centre for Disease Control (NCDC) Biotechnology Division, Delhi - INSACOG	NCDC Delhi, Biotechnology Division -INSACOG	Radhakrishnan V. S et al
India/DL-NCDC-3309174/2021	EPI_ISL_4441235	2021-05-09	National Centre for Disease Control (NCDC) Biotechnology Division, Delhi - INSACOG	NCDC Delhi, Biotechnology Division -INSACOG	Radhakrishnan V. S et al
India/DL-NCDC-3409125/2021	EPI_ISL_4444696	2021-04-24	National Centre for Disease Control (NCDC) Biotechnology Division, Delhi - INSACOG	NCDC Delhi, Biotechnology Division -INSACOG	Robin Marwal et al
India/DL-NCDC-3509239/2021	EPI_ISL_4451135	2021-05-05	National Centre for Disease Control (NCDC) Biotechnology Division, Delhi - INSACOG	NCDC Delhi, Biotechnology Division -INSACOG	Robin Marwal et al
India/DL-NCDC-350927/2021	EPI_ISL_4450955	2021-04-17	National Centre for Disease Control (NCDC) Biotechnology Division, Delhi - INSACOG	NCDC Delhi, Biotechnology Division -INSACOG	Robin Marwal et al
India/DL-NCDC-350933/2021	EPI_ISL_4450960	2021-04-17	National Centre for Disease Control (NCDC) Biotechnology Division, Delhi - INSACOG	NCDC Delhi, Biotechnology Division -INSACOG	Robin Marwal et al
India/DL-NCDC-350989/2021	EPI_ISL_4451013	2021-04-17	National Centre for Disease Control (NCDC) Biotechnology Division, Delhi - INSACOG	NCDC Delhi, Biotechnology Division -INSACOG	Robin Marwal et al
India/DL-NCDC-3709334/2021	EPI_ISL_4473760	2021-05-15	National Centre for Disease Control (NCDC) Biotechnology Division, Delhi - INSACOG	NCDC Delhi, Biotechnology Division -INSACOG	Robin Marwal et al
India/DL-NCDC-3909177/2021	EPI_ISL_4474086	2021-06-02	National Centre for Disease Control (NCDC) Biotechnology Division, Delhi - INSACOG	NCDC Delhi, Biotechnology Division -INSACOG	Mahesh S Dhar et al
India/GA-CDFD-C53474/2021	EPI_ISL_3242336	2021-06-10	Goa Medical College	CDFD	Murali Bashyam et al
India/GA-CDFD-C54234/2021	EPI_ISL_3242370	2021-06-17	Goa Medical College	CDFD	Murali Bashyam et al
India/GA-CDFD-C57503/2021	EPI_ISL_5003825	2021-07-11	Goa Medical College	CDFD	Murali Bashyam et al
India/GA-CDFD-C61282/2021	EPI_ISL_5003952	2021-02-08	Goa Medical College	CDFD	Murali Bashyam et al
India/GA-IGIB-GSEQ_2661/2021	EPI_ISL_2879363	2021-04-09	INSACOG Surveillance	INSACOG at CSIR Institute of Genomics and Integrative Biology	INSACOG et al
India/GA-IGIB-NIV-INSACOG-GSEQ-2665/2021	EPI_ISL_2546526	2021-04-08	ICMR-National Institute of Virology - INSACOG	NIV Influenza	Dr. Varsha Potdar et al
India/GJ-GBRC608/2021	EPI_ISL_2020941	2021-04-10	Urban Public Health Centre (UPHC), SECTOR-2, Gandhinagar	Gujarat Biotechnology Research Centre	Ramesh Pandit et al
India/GJ-GBRC620a/2021	EPI_ISL_2020955	2021-04-10	Urban Public Health Centre (UPHC), SECTOR-2, Gandhinagar	Gujarat Biotechnology Research Centre	Nilen Patel et al
India/GJ-GBRC647b/2021	EPI_ISL_2017738	2021-03-30	VRDL, Goverment Medical College (GMC), Surat	Gujarat Biotechnology Research Centre	Twinkle Soni et al
India/GJ-GBRC674b/2021	EPI_ISL_2017780	2021-04-21	BJ Medical College and Civil Hospital, Ahmedabad	Gujarat Biotechnology Research Centre	Zuber Saiyed et al
India/GJ-GBRC693/2021	EPI_ISL_2389641	2021-04-18	B.J. Medical College and Civil Hospital, Ahmedabad	Gujarat Biotechnology Research Centre	Dinesh Kumar et al
India/GJ-GBRC696/2021	EPI_ISL_2389647	2021-04-22	B.J. Medical College and Civil Hospital, Ahmedabad	Gujarat Biotechnology Research Centre	Zuber Saiyed et al
India/GJ-GBRC699/2021	EPI_ISL_2389653	2021-04-24	B.J. Medical College and Civil Hospital, Ahmedabad	Gujarat Biotechnology Research Centre	Zarna Patel et al
India/GJ-GBRC702/2021	EPI_ISL_2391477	2021-04-14	N.H.L Municipal Medical College, Ahmedabad	Gujarat Biotechnology Research Centre	Twinkle Soni et al
India/GJ-GBRC703/2021	EPI_ISL_2391478	2021-04-12	N.H.L Municipal Medical College, Ahmedabad	Gujarat Biotechnology Research Centre	Sonal Sharma et al
India/GJ-GBRC710/2021	EPI_ISL_2391488	2021-03-23	BJ Medical College and Civil Hospital, Ahmedabad	Gujarat Biotechnology Research Centre	Janvi Raval et al
India/GJ-GBRC740/2021	EPI_ISL_2405140	2021-04-30	BJ Medical College and Civil Hospital, Ahmedabad	Gujarat Biotechnology Research Centre	Zuber Saiyed et al
India/GJ-GBRC743/2021	EPI_ISL_2405143	2021-05-03	BJ Medical College and Civil Hospital, Ahmedabad	Gujarat Biotechnology Research Centre	Zarna Patel et al
India/GJ-GBRC767b/2021	EPI_ISL_2509958	2021-04-17	N.H.L Municipal Medical College, Ahmedabad	Gujarat Biotechnology Research Centre	Dinesh Kumar et al
India/GJ-GBRC774a/2021	EPI_ISL_2543897	2021-04-18	N.H.L Municipal Medical College, Ahmedabad	Gujarat Biotechnology Research Centre	Dinesh Kumar et al
India/GJ-GBRC785/2021	EPI_ISL_2543910	2021-05-10	N.H.L Municipal Medical College, Ahmedabad	Gujarat Biotechnology Research Centre	Janvi Raval et al
India/GJ-GBRC794b/2021	EPI_ISL_2544817	2021-05-02	GMERS Government Medical College (GMC), Gandhinagar	Gujarat Biotechnology Research Centre	Dinesh Kumar et al
India/GJ-ICMR-MCL_21_3198_4202/2021	EPI_ISL_5309940	2021-05	Indian Council of Medical Research-National Institute of Virology, Microbial Containment Complex	Indian Council of Medical Research-National Institute of Virology, Microbial Containment Complex	Pragya Yadav et al
India/GJ-ICMR-MCL_5399_5214/2021	EPI_ISL_3119624	2021-05	Indian Council of Medical Research-National Institute of Virology, Microbial Containment Complex	Indian Council of Medical Research-National Institute of Virology, Microbial Containment Complex	Pragya D Yadav et al
India/GJ-ICMR-NIV-INSACOG-GSEQ-3152/2021	EPI_ISL_2131540	2021-04-19	ICMR-National Institute of Virology - INSACOG	NIV Influenza	Dr. Varsha Potdar et al
India/GJ-ICMR-NIV-INSACOG-GSEQ-3634/2021	EPI_ISL_2546763	2021-05-11	ICMR-National Institute of Virology - INSACOG	NIV Influenza	Dr. Varsha Potdar et al
India/GJ-ICMR-NIV-INSACOG-GSEQ-3641/2021	EPI_ISL_2546768	2021-05-11	ICMR-National Institute of Virology - INSACOG	NIV Influenza	Dr. Varsha Potdar et al
India/GJ-ICMR-NIV-INSACOG-GSEQ-3681/2021	EPI_ISL_2546833	2021-05-02	ICMR-National Institute of Virology - INSACOG	NIV Influenza	Dr. Varsha Potdar et al
India/GJ-ICMR-NIV-INSACOG-GSEQ-3716/2021	EPI_ISL_2546852	2021-05-14	ICMR-National Institute of Virology - INSACOG	NIV Influenza	Dr. Varsha Potdar et al
India/GJ-ICMR-NIV-INSACOG-GSEQ-3752/2021	EPI_ISL_2546886	2021-05-13	ICMR-National Institute of Virology - INSACOG	NIV Influenza	Dr. Varsha Potdar et al
India/GJ-ICMR-NIV-INSACOG-GSEQ-3906/2021	EPI_ISL_2547189	2021-05-23	ICMR-National Institute of Virology - INSACOG	NIV Influenza	Dr. Varsha Potdar et al
India/GJ-ICMR-NIV-INSACOG-GSEQ-3921/2021	EPI_ISL_2547201	2021-05-20	ICMR-National Institute of Virology - INSACOG	NIV Influenza	Dr. Varsha Potdar et al
India/GJ-ICMR-NIV-INSACOG-GSEQ-3932/2021	EPI_ISL_2547211	2021-05-17	ICMR-National Institute of Virology - INSACOG	NIV Influenza	Dr. Varsha Potdar et al
India/GJ-ICMR-NIV-INSACOG-GSEQ-3963/2021	EPI_ISL_2547233	2021-05-19	ICMR-National Institute of Virology - INSACOG	NIV Influenza	Dr. Varsha Potdar et al
India/GJ-ICMR-NIV-INSACOG-GSEQ-4122/2021	EPI_ISL_2965852	2021-05-30	ICMR-National Institute of Virology - INSACOG	NIV Influenza	Dr. Varsha Potdar et al
India/GJ-ICMR-NIV-INSACOG-GSEQ-4139/2021	EPI_ISL_2965862	2021-06-04	ICMR-National Institute of Virology - INSACOG	NIV Influenza	Dr. Varsha Potdar et al
India/GJ-ICMR-NIV-INSACOG-GSEQ-4186/2021	EPI_ISL_2965891	2021-05-28	ICMR-National Institute of Virology - INSACOG	NIV Influenza	Dr. Varsha Potdar et al
India/GJ-ICMR-NIV-INSACOG-GSEQ-4280/2021	EPI_ISL_2965961	2021-06-05	ICMR-National Institute of Virology - INSACOG	NIV Influenza	Dr. Varsha Potdar et al
India/GJ-ICMR-NIV-INSACOG-GSEQ-4497/2021	EPI_ISL_2966125	2021-06-16	ICMR-National Institute of Virology - INSACOG	NIV Influenza	Dr. Varsha Potdar et al
India/GJ-ICMR-NIV-INSACOG-GSEQ-4509/2021	EPI_ISL_2966136	2021-06-27	ICMR-National Institute of Virology - INSACOG	NIV Influenza	Dr. Varsha Potdar et al
India/GJ-ICMR-NIV-INSACOG-GSEQ-4535/2021	EPI_ISL_2966159	2021-06-16	ICMR-National Institute of Virology - INSACOG	NIV Influenza	Dr. Varsha Potdar et al
India/GJ-ICMR-NIV-INSACOG-GSEQ-4541/2021	EPI_ISL_2966165	2021-06-27	ICMR-National Institute of Virology - INSACOG	NIV Influenza	Dr. Varsha Potdar et al
India/GJ-ICMR-NIV-INSACOG-GSEQ-4758/2021	EPI_ISL_3244678	2021-07-01	ICMR-National Institute of Virology - INSACOG	NIV Influenza	Dr. Varsha Potdar et al
India/GJ-ICMR-NIV-INSACOG-GSEQ-5363/2021	EPI_ISL_3982571	2021-08-11	ICMR-National Institute of Virology - INSACOG	NIV Influenza	Dr. Varsha Potdar et al
India/GJ-ICMR-NIV-INSAGOG-GSEQ-2992/2021	EPI_ISL_1970454	2021-04-22	ICMR-National Institute of Virology - INSACOG	NIV Influenza	Dr. Varsha Potdar et al
India/GJ-ICMR-NIV-INSAGOG-GSEQ-3121/2021	EPI_ISL_1970500	2021-04-21	ICMR-National Institute of Virology - INSACOG	NIV Influenza	Dr. Varsha Potdar et al
India/GJ-INSACOG-GBRC1038/2021	EPI_ISL_3717802	2021-05-17	Government Medical College (GMC), Surat	Gujarat Biotechnology Research Centre	Bhadreshsinh Gohil et al
India/GJ-INSACOG-GBRC1090/2021	EPI_ISL_3717830	2021-05-19	Government Medical College (GMC), Surat	Gujarat Biotechnology Research Centre	Bhadreshsinh Gohil et al
India/GJ-INSACOG-GBRC1134/2021	EPI_ISL_3162048	2021-05-04	Government Medical College (GMC), Surat	Gujarat Biotechnology Research Centre	Zuber Saiyed et al
India/GJ-INSACOG-GBRC1199/2021	EPI_ISL_3162073	2021-05-17	Government Medical College (GMC), Surat	Gujarat Biotechnology Research Centre	Nitin Shukla et al
India/GJ-INSACOG-GBRC1262/2021	EPI_ISL_3066441	2021-04-15	GMERS, Government Medical College, Himmatnagar	Gujarat Biotechnology Research Centre	Sonal Sharma et al
India/GJ-INSACOG-GBRC1291/2021	EPI_ISL_3086801	2021-07-14	College of Veterinary Science and A.H Dantiwada	Gujarat Biotechnology Research Centre	Nitin Savaliya et al
India/GJ-INSACOG-GBRC1677/2021	EPI_ISL_3844260	2021-04-05	VRDL, Goverment Medical College, Surat (smimer)	Gujarat Biotechnology Research Centre	Nimesh Patel et al
India/GJ-INSACOG-GBRC1691/2021	EPI_ISL_3844299	2021-05-22	N.H.L Municipal Medical College, Ahmedabad	Gujarat Biotechnology Research Centre	Arpit Shukla et al
India/GJ-INSACOG-GBRC1751/2021	EPI_ISL_3844205	2021-04-16	GMERS Medical College, Valsad	Gujarat Biotechnology Research Centre	Ramesh Pandit et al
India/GJ-INSACOG-GBRC1776/2021	EPI_ISL_3843877	2021-05-24	GMERS Medical College, Valsad	Gujarat Biotechnology Research Centre	Janvi Raval et al
India/GJ-INSACOG-GBRC1788/2021	EPI_ISL_3843853	2021-05-25	GMERS Medical College, Valsad	Gujarat Biotechnology Research Centre	Bhadreshsinh Gohil et al
India/GJ-INSACOG-GBRC1889/2021	EPI_ISL_3844000	2021-05-05	Smimer Medical College, Surat	Gujarat Biotechnology Research Centre	Zarna Patel et al
India/GJ-INSACOG-GBRC2018/2021	EPI_ISL_3844069	2021-04-26	Smimer Medical College, Surat	Gujarat Biotechnology Research Centre	Dinesh Kumar et al
India/GJ-INSACOG-GBRC2021/2021	EPI_ISL_3844226	2021-04-15	Smimer Medical College, Surat	Gujarat Biotechnology Research Centre	Nimesh Patel et al
India/GJ-INSACOG-GBRC2062/2021	EPI_ISL_3843766	2021-06-14	Smimer Medical College, Surat	Gujarat Biotechnology Research Centre	Nitin Shukla et al
India/GJ-INSACOG-GBRC2077/2021	EPI_ISL_3844231	2021-04-15	Smimer Medical College, Surat	Gujarat Biotechnology Research Centre	Nimesh Patel et al
India/GJ-INSACOG-GBRC2091/2021	EPI_ISL_3948560	2021-08-16	Pathocare Pathology Laboratory, Vadodara	Gujarat Biotechnology Research Centre	Nimesh Patel et al
India/GJ-INSACOG-GBRC2098/2021	EPI_ISL_3948567	2021-08-20	Pathocare Pathology Laboratory, Vadodara	Gujarat Biotechnology Research Centre	Zarna Patel et al
India/GJ-INSACOG-GBRC2104/2021	EPI_ISL_4104783	2021-08-16	Goverment Medical College, Bhavnagar	Gujarat Biotechnology Research Centre	Ramesh Pandit et al
India/GJ-INSACOG-GBRC2195/2021	EPI_ISL_4533937	2021-08-09	Green cross Genetic Lab Pvt. Ltd, Ahmedabad	Gujarat Biotechnology Research Centre	Nitin Savaliya et al
India/GJ-INSACOG-GBRC2222/2021	EPI_ISL_4533964	2021-09-06	NHL Medical College, Ahmedabad	Gujarat Biotechnology Research Centre	Janvi Raval et al
India/GJ-INSACOG-GBRC2326/2021	EPI_ISL_5066220	2021-09-18	Salvus Bioresearch laboratory, Gandhidham	Gujarat Biotechnology Research Centre	Nitin Shukla et al
India/GJ-INSACOG-GBRC2327/2021	EPI_ISL_5066227	2021-09-17	Green Cross Pathology & Molecular Laboratory, Ahmedabad	Gujarat Biotechnology Research Centre	Ramesh Pandit et al
India/GJ-INSACOG-GBRC2349/2021	EPI_ISL_5064697	2021-09-15	Desai Metropolis Health Service Pvt. Ltd, surat	Gujarat Biotechnology Research Centre	Nimesh Patel et al
India/GJ-INSACOG-GBRC2385/2021	EPI_ISL_5023020	2021-09-03	Toprani Advanced Lab system,Vadodara	Gujarat Biotechnology Research Centre	Nimesh Patel et al
India/GJ-INSACOG-GBRC2405/2021	EPI_ISL_5064666	2021-09-24	Desai Metropolis Health Service Pvt. Ltd, surat	Gujarat Biotechnology Research Centre	Zarna Patel et al
India/GJ-NCDC-NIV-INSACOG-2409119/2021	EPI_ISL_2189657	2021-04-10	ICMR-National Institute of Virology	NCDC Delhi, Biotechnology Division	V.Vipat et al
India/GJ-NCDC-NIV-INSACOG-240998/2021	EPI_ISL_2189639	2021-04-02	ICMR-National Institute of Virology	NCDC Delhi, Biotechnology Division	V.Vipat et al
India/HP-NCDC-420943/2021	EPI_ISL_4462719	2021-05-19	National Centre for Disease Control (NCDC) Biotechnology Division, Delhi - INSACOG	NCDC Delhi, Biotechnology Division -INSACOG	Kalaiarasan Ponnusamy et al
India/HP-NCDC-4309366/2021	EPI_ISL_4492905	2021-06-21	National Centre for Disease Control (NCDC) Biotechnology Division, Delhi - INSACOG	NCDC Delhi, Biotechnology Division -INSACOG	Kalaiarasan Ponnusamy et al
India/HR-IGIB-0607000235511/2021	EPI_ISL_2881233	2021-04-10	INSACOG Surveillance	INSACOG at CSIR Institute of Genomics and Integrative Biology	INSACOG et al
India/HR-IGIB-0607000236015/2021	EPI_ISL_2881236	2021-04-10	INSACOG Surveillance	INSACOG at CSIR Institute of Genomics and Integrative Biology	INSACOG et al
India/HR-IGIB-0607000300077/2021	EPI_ISL_2881563	2021-05-17	INSACOG Surveillance	INSACOG at CSIR Institute of Genomics and Integrative Biology	INSACOG et al
India/HR-IGIB-156172742_679/2021	EPI_ISL_4111742	2021	INSACOG Surveillance	INSACOG at CSIR Institute of Genomics and Integrative Biology	INSACOG et al
India/HR-IGIB-56987/2021	EPI_ISL_2879781	2021-04-26	INSACOG Surveillance	INSACOG at CSIR Institute of Genomics and Integrative Biology	INSACOG et al
India/HR-IGIB-60493/2021	EPI_ISL_2880359	2021-05-01	INSACOG Surveillance	INSACOG at CSIR Institute of Genomics and Integrative Biology	INSACOG et al
India/HR-IGIB-606201165348/2021	EPI_ISL_2880003	2021-04-28	INSACOG Surveillance	INSACOG at CSIR Institute of Genomics and Integrative Biology	INSACOG et al
India/HR-IGIB-606600235922/2021	EPI_ISL_4126104	2021-07-04	INSACOG Surveillance	INSACOG at CSIR Institute of Genomics and Integrative Biology	INSACOG et al
India/HR-IGIB-60725/2021	EPI_ISL_2880510	2021-05-02	INSACOG Surveillance	INSACOG at CSIR Institute of Genomics and Integrative Biology	INSACOG et al
India/HR-IGIB-607500305437/2021	EPI_ISL_2880316	2021-04-30	INSACOG Surveillance	INSACOG at CSIR Institute of Genomics and Integrative Biology	INSACOG et al
India/HR-IGIB-607600347534/2021	EPI_ISL_4126503	2021-06-25	INSACOG Surveillance	INSACOG at CSIR Institute of Genomics and Integrative Biology	INSACOG et al
India/HR-IGIB-97121/2021	EPI_ISL_2880148	2021-04-29	INSACOG Surveillance	INSACOG at CSIR Institute of Genomics and Integrative Biology	INSACOG et al
India/HR-IGIB-NRCE5/2021	EPI_ISL_2880930	2021-03-01	INSACOG Surveillance	INSACOG at CSIR Institute of Genomics and Integrative Biology	INSACOG et al
India/ILSGS00987/2021	EPI_ISL_1663557	2021-03-25	Immunogenomics lab, Institute of Life Sciences, Bhubaneswar	Institute of Life Sciences - INSACOG	Sunil K. Raghav et al
India/ILSGS00993/2021	EPI_ISL_1663563	2021-03-25	Immunogenomics lab, Institute of Life Sciences, Bhubaneswar	Institute of Life Sciences - INSACOG	Sunil K. Raghav et al
India/JH-ILSGS01938/2021	EPI_ISL_2342319	2021-04-10	Sheikh Bhikhari Medical College, Hazaribag	Institute of Life Sciences - INSACOG	Sunil K. Raghav et al
India/JH-ILSGS01946/2021	EPI_ISL_2342324	2021-04-05	Sheikh Bhikhari Medical College, Hazaribag	Institute of Life Sciences - INSACOG	Sunil K. Raghav et al
India/JH-ILSGS02130/2021	EPI_ISL_2342355	2021-04-08	Itki Aarogyashala, Ranchi	Institute of Life Sciences - INSACOG	Sunil K. Raghav et al
India/JK-NCDC-3609241/2021	EPI_ISL_4459784	2021-05-07	National Centre for Disease Control (NCDC) Biotechnology Division, Delhi - INSACOG	NCDC Delhi, Biotechnology Division -INSACOG	Robin Marwal et al
India/JK-NCDC-3909160/2021	EPI_ISL_4474078	2021-06-01	National Centre for Disease Control (NCDC) Biotechnology Division, Delhi - INSACOG	NCDC Delhi, Biotechnology Division -INSACOG	Mahesh S Dhar et al
India/JK-NCDC-4009194/2021	EPI_ISL_4569807	2021-05-15	National Centre for Disease Control (NCDC) Biotechnology Division, Delhi - INSACOG	NCDC Delhi, Biotechnology Division -INSACOG	Mahesh S Dhar et al
India/JK-NCDC-450986/2021	EPI_ISL_4460809	2021-06-16	National Centre for Disease Control (NCDC) Biotechnology Division, Delhi - INSACOG	NCDC Delhi, Biotechnology Division -INSACOG	Kalaiarasan Ponnusamy et al
India/KA-144399_2_S289_R1_001/2021	EPI_ISL_3276269	2021-05-19	Kodigehalli PHC	inStem NCBS – INSACOG	Uma Ramakrishnan Dasaradhi Palakodeti Aswin SaiNarain et al
India/KA-ICMR-MCL_21_6267_6309/2021	EPI_ISL_4989530	2021-06	Indian Council of Medical Research-National Institute of Virology, Microbial Containment Complex	Indian Council of Medical Research-National Institute of Virology, Microbial Containment Complex	Dr. Pragya Yadav et al
India/KA-ICMR-MCL_21_9470_7546/2021	EPI_ISL_5022982	2021-06	Indian Council of Medical Research-National Institute of Virology, Microbial Containment Complex	Indian Council of Medical Research-National Institute of Virology, Microbial Containment Complex	Dr. Pragya Yadav et al
India/KA-ICMR-MCL_21_9488_7557/2021	EPI_ISL_4988698	2021-06	Indian Council of Medical Research-National Institute of Virology, Microbial Containment Complex	Indian Council of Medical Research-National Institute of Virology, Microbial Containment Complex	Dr. Pragya Yadav et al
India/KA-ICMR-MCL_21_9514_7571/2021	EPI_ISL_4988668	2021-06	Indian Council of Medical Research-National Institute of Virology, Microbial Containment Complex	Indian Council of Medical Research-National Institute of Virology, Microbial Containment Complex	Dr. Pragya Yadav et al
India/KA-ICMR-MCL_21_9555_7601/2021	EPI_ISL_4988591	2021-06	Indian Council of Medical Research-National Institute of Virology, Microbial Containment Complex	Indian Council of Medical Research-National Institute of Virology, Microbial Containment Complex	Dr. Pragya Yadav et al
India/KA-ICMR-MCL_4232_5852/2021	EPI_ISL_3473408	2021-05	Indian Council of Medical Research-National Institute of Virology, Microbial Containment Complex	Indian Council of Medical Research-National Institute of Virology, Microbial Containment Complex	Pragya Yadav et al
India/KA-ICMR-MCL_4336_4607/2021	EPI_ISL_3119481	2021	Indian Council of Medical Research-National Institute of Virology, Microbial Containment Complex	Indian Council of Medical Research-National Institute of Virology, Microbial Containment Complex	Pragya D Yadav et al
India/KA-ICMR-MCL_4393_4618/2021	EPI_ISL_3119488	2021	Indian Council of Medical Research-National Institute of Virology, Microbial Containment Complex	Indian Council of Medical Research-National Institute of Virology, Microbial Containment Complex	Pragya D Yadav et al
India/KA-ICMR-MCL_4424_4644/2021	EPI_ISL_3432212	2021	Indian Council of Medical Research-National Institute of Virology, Microbial Containment Complex	Indian Council of Medical Research-National Institute of Virology, Microbial Containment Complex	Pragya D Yadav et al
India/KA-ICMR-MCL_5503_5280/2021	EPI_ISL_3665651	2021-05	Indian Council of Medical Research-National Institute of Virology, Microbial Containment Complex	Indian Council of Medical Research-National Institute of Virology, Microbial Containment Complex	Pragya D Yadav et al
India/KA-ICMR-MCL_5505_5282/2021	EPI_ISL_3665615	2021-05	Indian Council of Medical Research-National Institute of Virology, Microbial Containment Complex	Indian Council of Medical Research-National Institute of Virology, Microbial Containment Complex	Pragya D Yadav et al
India/KA-ICMR-MCL_5508_5285/2021	EPI_ISL_3665617	2021-05	Indian Council of Medical Research-National Institute of Virology, Microbial Containment Complex	Indian Council of Medical Research-National Institute of Virology, Microbial Containment Complex	Pragya D Yadav et al
India/KA-ICMR-MCL_5531_5300/2021	EPI_ISL_3119636	2021-04	Indian Council of Medical Research-National Institute of Virology, Microbial Containment Complex	Indian Council of Medical Research-National Institute of Virology, Microbial Containment Complex	Pragya D Yadav et al
India/KA-MSCH-03JLKWD34/2021	EPI_ISL_5030633	2021-07-03	Molecular Solutions Care Health	Molecular Solutions Care Health; MedGenome Labs Ltd	Meenakshi Iyer et al
India/KA-MSCH-19JLBYA01/2021	EPI_ISL_5030559	2021-07-19	Molecular Solutions Care Health	Molecular Solutions Care Health; MedGenome Labs Ltd	Meenakshi Iyer et al
India/KA-MSCH-20JL0115/2021	EPI_ISL_5030607	2021-07-20	Molecular Solutions Care Health	Molecular Solutions Care Health; MedGenome Labs Ltd	Meenakshi Iyer et al
India/KA-MSCH-31JLBYA02/2021	EPI_ISL_5030594	2021-07-31	Molecular Solutions Care Health	Molecular Solutions Care Health; MedGenome Labs Ltd	Meenakshi Iyer et al
India/KA-NIMH-SEQ-1176/2021	EPI_ISL_2728245	2021-06-02	BBMP Urban	INSACOG-KA, NIMHANS	Chitra Pattabiraman et al
India/KA-NIMH-SEQ-1200/2021	EPI_ISL_2728268	2021-06-05	BBMP Urban	INSACOG-KA, NIMHANS	Chitra Pattabiraman et al
India/KA-NIMH-SEQ-1273/2021	EPI_ISL_2728324	2021-06-02	DSU HASSAN	INSACOG-KA, NIMHANS	Chitra Pattabiraman et al
India/KA-NIMH-SEQ-1285/2021	EPI_ISL_2728335	2021-06-03	DSU KALABURAGI	INSACOG-KA, NIMHANS	Chitra Pattabiraman et al
India/KA-NIMH-SEQ-1387/2021	EPI_ISL_2728414	2021-04-23	DSU VIJAYAPURA	INSACOG-KA, NIMHANS	Chitra Pattabiraman et al
India/KA-NIMH-SEQ-2283/2021	EPI_ISL_3232979	2021-07-22	NIMHANS	INSACOG-KA, NIMHANS	Chitra Pattabiraman et al
India/KA-NIMH-SEQ-2428/2021	EPI_ISL_4578438	2021-07-13	Hassan Institute of Medical Sciences	INSACOG-KA, NIMHANS	Anson Kunjumon George et al
India/KA-NIMH-SEQ-2432/2021	EPI_ISL_4578464	2021-07-08	Hassan Institute of Medical Sciences	INSACOG-KA, NIMHANS	Anson Kunjumon George et al
India/KA-NIMH-SEQ-2482/2021	EPI_ISL_4578460	2021-07-26	Hassan Institute of Medical Sciences	INSACOG-KA, NIMHANS	Anson Kunjumon George et al
India/KA-NIMH-SEQ-2544/2021	EPI_ISL_4578376	2021-07-07	bangalore Medical college and Research Institute	INSACOG-KA, NIMHANS	Anson Kunjumon George et al
India/KA-NIMH-SEQ-2718/2021	EPI_ISL_4578372	2021-08-03	bangalore Medical college and Research Institute	INSACOG-KA, NIMHANS	Anson Kunjumon George et al
India/KA-NIMH-SEQ-2736/2021	EPI_ISL_4578374	2021-08-27	bangalore Medical college and Research Institute	INSACOG-KA, NIMHANS	Anson Kunjumon George et al
India/KA-NIMH-SEQ-2737/2021	EPI_ISL_4578363	2021-08-27	bangalore Medical college and Research Institute	INSACOG-KA, NIMHANS	Anson Kunjumon George et al
India/KA-NIMH-SEQ-2775/2021	EPI_ISL_4578474	2021-02-08	Mysuru Medical College and Research Institute	INSACOG-KA, NIMHANS	Anson Kunjumon George et al
India/KA-NIMH-SEQ-851/2021	EPI_ISL_2450361	2021-05-08	RAILWAY HOSPITAL	INSACOG-KA, NIMHANS	Chitra Pattabiraman et al
India/KA-SEQ_664_S131_R1_001/2021	EPI_ISL_2015627	2021-04	Railway	inStem NCBS - INSACOG	Uma Ramakrishnan Dasaradhi Palakodeti Aswin SaiNarain et al
India/KL-GENESCOV06341/2021	EPI_ISL_4748402	2021-08-01	Kerala State SARS-COV-2 Genome Surveillance Programme (GENESCOV2)	GENESCOV2 at CSIR Institute of Genomics and Integrative Biology	Kerala State SARS-COV-2 Genome Surveillance Programme (GENESCOV2) et al
India/KL-GENESCOV06358/2021	EPI_ISL_4748419	2021-08-05	Kerala State SARS-COV-2 Genome Surveillance Programme (GENESCOV2)	GENESCOV2 at CSIR Institute of Genomics and Integrative Biology	Kerala State SARS-COV-2 Genome Surveillance Programme (GENESCOV2) et al
India/KL-GENESCOV06367/2021	EPI_ISL_4748428	2021-08-01	Kerala State SARS-COV-2 Genome Surveillance Programme (GENESCOV2)	GENESCOV2 at CSIR Institute of Genomics and Integrative Biology	Kerala State SARS-COV-2 Genome Surveillance Programme (GENESCOV2) et al
India/KL-GENESCOV06370/2021	EPI_ISL_4748431	2021-08-02	Kerala State SARS-COV-2 Genome Surveillance Programme (GENESCOV2)	GENESCOV2 at CSIR Institute of Genomics and Integrative Biology	Kerala State SARS-COV-2 Genome Surveillance Programme (GENESCOV2) et al
India/KL-GENESCOV06383/2021	EPI_ISL_4748444	2021-07-10	Kerala State SARS-COV-2 Genome Surveillance Programme (GENESCOV2)	GENESCOV2 at CSIR Institute of Genomics and Integrative Biology	Kerala State SARS-COV-2 Genome Surveillance Programme (GENESCOV2) et al
India/KL-GENESCOV06468/2021	EPI_ISL_4748523	2021-07-10	Kerala State SARS-COV-2 Genome Surveillance Programme (GENESCOV2)	GENESCOV2 at CSIR Institute of Genomics and Integrative Biology	Kerala State SARS-COV-2 Genome Surveillance Programme (GENESCOV2) et al
India/KL-GENESCOV06471/2021	EPI_ISL_4748526	2021-07-07	Kerala State SARS-COV-2 Genome Surveillance Programme (GENESCOV2)	GENESCOV2 at CSIR Institute of Genomics and Integrative Biology	Kerala State SARS-COV-2 Genome Surveillance Programme (GENESCOV2) et al
India/KL-GENESCOV06569/2021	EPI_ISL_4748623	2021-07-10	Kerala State SARS-COV-2 Genome Surveillance Programme (GENESCOV2)	GENESCOV2 at CSIR Institute of Genomics and Integrative Biology	Kerala State SARS-COV-2 Genome Surveillance Programme (GENESCOV2) et al
India/KL-GENESCOV06610/2021	EPI_ISL_4748662	2021-07-03	Kerala State SARS-COV-2 Genome Surveillance Programme (GENESCOV2)	GENESCOV2 at CSIR Institute of Genomics and Integrative Biology	Kerala State SARS-COV-2 Genome Surveillance Programme (GENESCOV2) et al
India/KL-GENESCOV06719/2021	EPI_ISL_4748764	2021-08-07	Kerala State SARS-COV-2 Genome Surveillance Programme (GENESCOV2)	GENESCOV2 at CSIR Institute of Genomics and Integrative Biology	Kerala State SARS-COV-2 Genome Surveillance Programme (GENESCOV2) et al
India/KL-GENESCOV06731/2021	EPI_ISL_4748772	2021-07-12	Kerala State SARS-COV-2 Genome Surveillance Programme (GENESCOV2)	GENESCOV2 at CSIR Institute of Genomics and Integrative Biology	Kerala State SARS-COV-2 Genome Surveillance Programme (GENESCOV2) et al
India/KL-GENESCOV06754/2021	EPI_ISL_4748789	2021-07-24	Kerala State SARS-COV-2 Genome Surveillance Programme (GENESCOV2)	GENESCOV2 at CSIR Institute of Genomics and Integrative Biology	Kerala State SARS-COV-2 Genome Surveillance Programme (GENESCOV2) et al
India/KL-GENESCOV06760/2021	EPI_ISL_4748795	2021-07-24	Kerala State SARS-COV-2 Genome Surveillance Programme (GENESCOV2)	GENESCOV2 at CSIR Institute of Genomics and Integrative Biology	Kerala State SARS-COV-2 Genome Surveillance Programme (GENESCOV2) et al
India/KL-GENESCOV06859/2021	EPI_ISL_4748891	2021-07-21	Kerala State SARS-COV-2 Genome Surveillance Programme (GENESCOV2)	GENESCOV2 at CSIR Institute of Genomics and Integrative Biology	Kerala State SARS-COV-2 Genome Surveillance Programme (GENESCOV2) et al
India/KL-GENESCOV06871/2021	EPI_ISL_4748906	2021-07-03	Kerala State SARS-COV-2 Genome Surveillance Programme (GENESCOV2)	GENESCOV2 at CSIR Institute of Genomics and Integrative Biology	Kerala State SARS-COV-2 Genome Surveillance Programme (GENESCOV2) et al
India/KL-GENESCOV06887/2021	EPI_ISL_4748920	2021-07-18	Kerala State SARS-COV-2 Genome Surveillance Programme (GENESCOV2)	GENESCOV2 at CSIR Institute of Genomics and Integrative Biology	Kerala State SARS-COV-2 Genome Surveillance Programme (GENESCOV2) et al
India/KL-GENESCOV06898/2021	EPI_ISL_4748931	2021-07-22	Kerala State SARS-COV-2 Genome Surveillance Programme (GENESCOV2)	GENESCOV2 at CSIR Institute of Genomics and Integrative Biology	Kerala State SARS-COV-2 Genome Surveillance Programme (GENESCOV2) et al
India/KL-GENESCOV07213/2021	EPI_ISL_4749245	2021-07-09	Kerala State SARS-COV-2 Genome Surveillance Programme (GENESCOV2)	GENESCOV2 at CSIR Institute of Genomics and Integrative Biology	Kerala State SARS-COV-2 Genome Surveillance Programme (GENESCOV2) et al
India/KL-GENESCOV07224/2021	EPI_ISL_4749256	2021-08-05	Kerala State SARS-COV-2 Genome Surveillance Programme (GENESCOV2)	GENESCOV2 at CSIR Institute of Genomics and Integrative Biology	Kerala State SARS-COV-2 Genome Surveillance Programme (GENESCOV2) et al
India/KL-GENESCOV07225/2021	EPI_ISL_4749257	2021-08-05	Kerala State SARS-COV-2 Genome Surveillance Programme (GENESCOV2)	GENESCOV2 at CSIR Institute of Genomics and Integrative Biology	Kerala State SARS-COV-2 Genome Surveillance Programme (GENESCOV2) et al
India/KL-GENESCOV07273/2021	EPI_ISL_4749300	2021-07-09	Kerala State SARS-COV-2 Genome Surveillance Programme (GENESCOV2)	GENESCOV2 at CSIR Institute of Genomics and Integrative Biology	Kerala State SARS-COV-2 Genome Surveillance Programme (GENESCOV2) et al
India/KL-GENESCOV07275/2021	EPI_ISL_4749302	2021-07-09	Kerala State SARS-COV-2 Genome Surveillance Programme (GENESCOV2)	GENESCOV2 at CSIR Institute of Genomics and Integrative Biology	Kerala State SARS-COV-2 Genome Surveillance Programme (GENESCOV2) et al
India/KL-GENESCOV07350/2021	EPI_ISL_4749378	2021-08-02	Kerala State SARS-COV-2 Genome Surveillance Programme (GENESCOV2)	GENESCOV2 at CSIR Institute of Genomics and Integrative Biology	Kerala State SARS-COV-2 Genome Surveillance Programme (GENESCOV2) et al
India/KL-GENESCOV07377/2021	EPI_ISL_4749405	2021-08-03	Kerala State SARS-COV-2 Genome Surveillance Programme (GENESCOV2)	GENESCOV2 at CSIR Institute of Genomics and Integrative Biology	Kerala State SARS-COV-2 Genome Surveillance Programme (GENESCOV2) et al
India/KL-GENESCOV07418/2021	EPI_ISL_4749444	2021-08-02	Kerala State SARS-COV-2 Genome Surveillance Programme (GENESCOV2)	GENESCOV2 at CSIR Institute of Genomics and Integrative Biology	Kerala State SARS-COV-2 Genome Surveillance Programme (GENESCOV2) et al
India/KL-GENESCOV07449/2021	EPI_ISL_4749474	2021-08-03	Kerala State SARS-COV-2 Genome Surveillance Programme (GENESCOV2)	GENESCOV2 at CSIR Institute of Genomics and Integrative Biology	Kerala State SARS-COV-2 Genome Surveillance Programme (GENESCOV2) et al
India/KL-GENESCOV07451/2021	EPI_ISL_4749476	2021-08-02	Kerala State SARS-COV-2 Genome Surveillance Programme (GENESCOV2)	GENESCOV2 at CSIR Institute of Genomics and Integrative Biology	Kerala State SARS-COV-2 Genome Surveillance Programme (GENESCOV2) et al
India/KL-GENESCOV07472/2021	EPI_ISL_4749497	2021-08-02	Kerala State SARS-COV-2 Genome Surveillance Programme (GENESCOV2)	GENESCOV2 at CSIR Institute of Genomics and Integrative Biology	Kerala State SARS-COV-2 Genome Surveillance Programme (GENESCOV2) et al
India/KL-GENESCOV07484/2021	EPI_ISL_4749509	2021-08-02	Kerala State SARS-COV-2 Genome Surveillance Programme (GENESCOV2)	GENESCOV2 at CSIR Institute of Genomics and Integrative Biology	Kerala State SARS-COV-2 Genome Surveillance Programme (GENESCOV2) et al
India/KL-GENESCOV07519/2021	EPI_ISL_4749544	2021-08-02	Kerala State SARS-COV-2 Genome Surveillance Programme (GENESCOV2)	GENESCOV2 at CSIR Institute of Genomics and Integrative Biology	Kerala State SARS-COV-2 Genome Surveillance Programme (GENESCOV2) et al
India/KL-GENESCOV07532/2021	EPI_ISL_4749557	2021-07-31	Kerala State SARS-COV-2 Genome Surveillance Programme (GENESCOV2)	GENESCOV2 at CSIR Institute of Genomics and Integrative Biology	Kerala State SARS-COV-2 Genome Surveillance Programme (GENESCOV2) et al
India/KL-GENESCOV07554/2021	EPI_ISL_4749578	2021-08-05	Kerala State SARS-COV-2 Genome Surveillance Programme (GENESCOV2)	GENESCOV2 at CSIR Institute of Genomics and Integrative Biology	Kerala State SARS-COV-2 Genome Surveillance Programme (GENESCOV2) et al
India/KL-GENESCOV07567/2021	EPI_ISL_4749594	2021-08-09	Kerala State SARS-COV-2 Genome Surveillance Programme (GENESCOV2)	GENESCOV2 at CSIR Institute of Genomics and Integrative Biology	Kerala State SARS-COV-2 Genome Surveillance Programme (GENESCOV2) et al
India/KL-GENESCOV07570/2021	EPI_ISL_4749597	2021-08-09	Kerala State SARS-COV-2 Genome Surveillance Programme (GENESCOV2)	GENESCOV2 at CSIR Institute of Genomics and Integrative Biology	Kerala State SARS-COV-2 Genome Surveillance Programme (GENESCOV2) et al
India/KL-ICMR-MCL_21_9157_7272/2021	EPI_ISL_4989098	2021-08	Indian Council of Medical Research-National Institute of Virology, Microbial Containment Complex	Indian Council of Medical Research-National Institute of Virology, Microbial Containment Complex	Dr. Pragya Yadav et al
India/KL-ICMR-MCL_21_9173_7283/2021	EPI_ISL_4989057	2021-08	Indian Council of Medical Research-National Institute of Virology, Microbial Containment Complex	Indian Council of Medical Research-National Institute of Virology, Microbial Containment Complex	Dr. Pragya Yadav et al
India/KL-ICMR-MCL_21_9186_7292/2021	EPI_ISL_4989019	2021-08	Indian Council of Medical Research-National Institute of Virology, Microbial Containment Complex	Indian Council of Medical Research-National Institute of Virology, Microbial Containment Complex	Dr. Pragya Yadav et al
India/KL-ICMR-MCL_21_9211_7314/2021	EPI_ISL_4988944	2021-08	Indian Council of Medical Research-National Institute of Virology, Microbial Containment Complex	Indian Council of Medical Research-National Institute of Virology, Microbial Containment Complex	Dr. Pragya Yadav et al
India/LD-ICMR-NIV-INSACOG-GSEQ-5431/2021	EPI_ISL_4950436	2021-08-25	ICMR-National Institute of Virology - INSACOG	NIV Influenza	Dr. Varsha Potdar et al
India/LEH-NCDC-2109128/2021	EPI_ISL_2502060	2021-03-29	National Centre for Disease Control (NCDC) Biotechnology Division, Delhi	NCDC Delhi, Biotechnology Division INSACOG	Priyanka Singh et al
India/MH-ACTREC-060/2021	EPI_ISL_2530196	2021-04-13	Hematopathology Laboratory, ACTREC, TMC	Hematopathology Laboratory, ACTREC, TMC	Hematopathology Laboratory et al
India/MH-ACTREC-073/2021	EPI_ISL_2530214	2021-04-19	Hematopathology Laboratory, ACTREC, TMC	Hematopathology Laboratory, ACTREC, TMC	Hematopathology Laboratory et al
India/MH-ACTREC-089/2021	EPI_ISL_2530239	2021-04-27	Hematopathology Laboratory, ACTREC, TMC	Hematopathology Laboratory, ACTREC, TMC	Hematopathology Laboratory et al
India/MH-ACTREC-090/2021	EPI_ISL_2530241	2021-04-28	Hematopathology Laboratory, ACTREC, TMC	Hematopathology Laboratory, ACTREC, TMC	Hematopathology Laboratory et al
India/MH-ICMR-MCL_2421_5084/2021	EPI_ISL_3119472	2021-04	Indian Council of Medical Research-National Institute of Virology, Microbial Containment Complex	Indian Council of Medical Research-National Institute of Virology, Microbial Containment Complex	Pragya D Yadav et al
India/MH-ICMR-NIV-INSACOG-2019nCoV-309099/2021	EPI_ISL_2131522	2021-05-04	ICMR-National Institute of Virology - INSACOG	NIV Influenza	Dr. Varsha Potdar et al
India/MH-ICMR-NIV-INSACOG-GSEQ-1312/2021	EPI_ISL_1704635	2021-03-11	ICMR-National Institute of Virology - INSACOG	NIV Influenza	Dr. Varsha Potdar et al
India/MH-ICMR-NIV-INSACOG-GSEQ-2940/2021	EPI_ISL_1928610	2021-04-21	ICMR-National Institute of Virology - INSACOG	NIV Influenza	Dr. Varsha Potdar et al
India/MH-ICMR-NIV-INSACOG-GSEQ-2949/2021	EPI_ISL_1928636	2021-04-23	ICMR-National Institute of Virology - INSACOG	NIV Influenza	Dr. Varsha Potdar et al
India/MH-ICMR-NIV-INSACOG-GSEQ-3292/2021	EPI_ISL_2131549	2021-05-01	ICMR-National Institute of Virology - INSACOG	NIV Influenza	Dr. Varsha Potdar et al
India/MH-ICMR-NIV-INSACOG-GSEQ-4024/2021	EPI_ISL_2547278	2021-06-03	ICMR-National Institute of Virology - INSACOG	NIV Influenza	Dr. Varsha Potdar et al
India/MH-ICMR-NIV-INSACOG-GSEQ-4073/2021	EPI_ISL_2965811	2021-05-31	ICMR-National Institute of Virology - INSACOG	NIV Influenza	Dr. Varsha Potdar et al
India/MH-ICMR-NIV-INSACOG-GSEQ-4099/2021	EPI_ISL_2965834	2021-05-28	ICMR-National Institute of Virology - INSACOG	NIV Influenza	Dr. Varsha Potdar et al
India/MH-ICMR-NIV-INSACOG-GSEQ-4150/2021	EPI_ISL_2965866	2021-05-29	ICMR-National Institute of Virology - INSACOG	NIV Influenza	Dr. Varsha Potdar et al
India/MH-ICMR-NIV-INSACOG-GSEQ-4172/2021	EPI_ISL_2965883	2021-06-11	ICMR-National Institute of Virology - INSACOG	NIV Influenza	Dr. Varsha Potdar et al
India/MH-ICMR-NIV-INSACOG-GSEQ-4176/2021	EPI_ISL_2965887	2021-06-08	ICMR-National Institute of Virology - INSACOG	NIV Influenza	Dr. Varsha Potdar et al
India/MH-ICMR-NIV-INSACOG-GSEQ-4366/2021	EPI_ISL_2966013	2021-06-09	ICMR-National Institute of Virology - INSACOG	NIV Influenza	Dr. Varsha Potdar et al
India/MH-ICMR-NIV-INSACOG-GSEQ-4397/2021	EPI_ISL_2966039	2021-06-17	ICMR-National Institute of Virology - INSACOG	NIV Influenza	Dr. Varsha Potdar et al
India/MH-ICMR-NIV-INSACOG-GSEQ-4451/2021	EPI_ISL_2966088	2021-06-25	ICMR-National Institute of Virology - INSACOG	NIV Influenza	Dr. Varsha Potdar et al
India/MH-ICMR-NIV-INSACOG-GSEQ-4610/2021	EPI_ISL_2966206	2021-06-08	ICMR-National Institute of Virology - INSACOG	NIV Influenza	Dr. Varsha Potdar et al
India/MH-ICMR-NIV-INSACOG-GSEQ-4629/2021	EPI_ISL_2966225	2021-06-19	ICMR-National Institute of Virology - INSACOG	NIV Influenza	Dr. Varsha Potdar et al
India/MH-ICMR-NIV-INSACOG-GSEQ-4787/2021	EPI_ISL_3244700	2021-07-08	ICMR-National Institute of Virology - INSACOG	NIV Influenza	Dr. Varsha Potdar et al
India/MH-ICMR-NIV-INSACOG-GSEQ-4810/2021	EPI_ISL_3244717	2021-07-12	ICMR-National Institute of Virology - INSACOG	NIV Influenza	Dr. Varsha Potdar et al
India/MH-ICMR-NIV-INSACOG-GSEQ-4851/2021	EPI_ISL_3244749	2021-07-17	ICMR-National Institute of Virology - INSACOG	NIV Influenza	Dr. Varsha Potdar et al
India/MH-ICMR-NIV-INSACOG-GSEQ-5147/2021	EPI_ISL_3533079	2021-07-20	ICMR-National Institute of Virology - INSACOG	NIV Influenza	Dr. Varsha Potdar et al
India/MH-ICMR-NIV-INSACOG-GSEQ-5308/2021	EPI_ISL_3982526	2021-08-12	ICMR-National Institute of Virology - INSACOG	NIV Influenza	Dr. Varsha Potdar et al
India/MH-ICMR-NIV-INSACOG-GSEQ-5340/2021	EPI_ISL_3982554	2021-08-09	ICMR-National Institute of Virology - INSACOG	NIV Influenza	Dr. Varsha Potdar et al
India/MH-ICMR-NIV-INSACOG-GSEQ-5625/2021	EPI_ISL_4950474	2021-08-08	ICMR-National Institute of Virology - INSACOG	NIV Influenza	Dr. Varsha Potdar et al
India/MH-ICMR-NIV-INSACOG-GSEQ-5680/2021	EPI_ISL_4950291	2021-09-06	ICMR-National Institute of Virology - INSACOG	NIV Influenza	Dr. Varsha Potdar et al
India/MH-ICMR-NIV-INSACOG-GSEQ-5685/2021	EPI_ISL_4950294	2021-09-05	ICMR-National Institute of Virology - INSACOG	NIV Influenza	Dr. Varsha Potdar et al
India/MH-ICMR-NIV-INSACOG-GSEQ-5700/2021	EPI_ISL_4950375	2021-09-03	ICMR-National Institute of Virology - INSACOG	NIV Influenza	Dr. Varsha Potdar et al
India/MH-ICMR-NIV-INSACOG-GSEQ-5727/2021	EPI_ISL_4950287	2021-09-11	ICMR-National Institute of Virology - INSACOG	NIV Influenza	Dr. Varsha Potdar et al
India/MH-ICMR-NIV-INSACOG-GSEQ-5735/2021	EPI_ISL_4950382	2021-08-02	ICMR-National Institute of Virology - INSACOG	NIV Influenza	Dr. Varsha Potdar et al
India/MH-ICMR-NIV-INSACOG-GSEQ-5812/2021	EPI_ISL_4950340	2021-09-16	ICMR-National Institute of Virology - INSACOG	NIV Influenza	Dr. Varsha Potdar et al
India/MH-ICMR-NIV-INSAGOG-GSEQ-2192/2021	EPI_ISL_1928462	2021-03-27	ICMR-National Institute of Virology - INSACOG	NIV Influenza	Dr. Varsha Potdar et al
India/MH-ICMR-NIV-INSAGOG-GSEQ-2909/2021	EPI_ISL_1970445	2021-04-17	ICMR-National Institute of Virology - INSACOG	NIV Influenza	Dr. Varsha Potdar et al
India/MH-IGIB-GP124/2021	EPI_ISL_4125329	2021-04-08	Genepath, Pune	IISER Pune	Krishanpal Karmodiya et al
India/MH-IGIB-GP156/2021	EPI_ISL_4125508	2021-04-20	Genepath, Pune	IISER Pune	Krishanpal Karmodiya et al
India/MH-IGIB-GP87/2021	EPI_ISL_4125976	2021-04-26	Genepath, Pune	IISER Pune	Krishanpal Karmodiya et al
India/MH-IGIB-GSEQ_1983/2021	EPI_ISL_2879094	2021-03-28	INSACOG Surveillance	INSACOG at CSIR Institute of Genomics and Integrative Biology	INSACOG et al
India/MH-IGIB-GSEQ_2740/2021	EPI_ISL_2879609	2021-04-14	INSACOG Surveillance	INSACOG at CSIR Institute of Genomics and Integrative Biology	INSACOG et al
India/MH-IGIB-NIV-INSACOG-GSEQ-1622/2021	EPI_ISL_2546164	2021-03-18	ICMR-National Institute of Virology - INSACOG	NIV Influenza	Dr. Varsha Potdar et al
India/MH-IGIB-NIV-INSACOG-GSEQ-1836/2021	EPI_ISL_2546294	2021-03-20	ICMR-National Institute of Virology - INSACOG	NIV Influenza	Dr. Varsha Potdar et al
India/MH-IGIB-NIV-INSACOG-GSEQ-2128/2021	EPI_ISL_2546414	2021-03-28	ICMR-National Institute of Virology - INSACOG	NIV Influenza	Dr. Varsha Potdar et al
India/MH-IGIB-NIV-INSACOG-GSEQ-2727/2021	EPI_ISL_2546582	2021-04-13	ICMR-National Institute of Virology - INSACOG	NIV Influenza	Dr. Varsha Potdar et al
India/MH-IGIB-Sample252/2021	EPI_ISL_4127656	2021-04-16	BJMC, Pune	IISER Pune	Krishanpal Karmodiya et al
India/MH-IGIB-Sample304/2021	EPI_ISL_4128003	2021-04-24	BJMC, Pune	IISER Pune	Krishanpal Karmodiya et al
India/MH-IGIB-Sample459/2021	EPI_ISL_4128973	2021-04-15	BJMC, Pune	IISER Pune	Krishanpal Karmodiya et al
India/MH-IGIB-Sample466/2021	EPI_ISL_4128984	2021-04-19	BJMC, Pune	IISER Pune	Krishanpal Karmodiya et al
India/MH-IGIB-Sample581/2021	EPI_ISL_4129318	2021-04-11	BJMC, Pune	IISER Pune	Krishanpal Karmodiya et al
India/MH-IGIB-Sample597/2021	EPI_ISL_4129355	2021-04-25	BJMC, Pune	IISER Pune	Krishanpal Karmodiya et al
India/MH-IGIB-Sample624/2021	EPI_ISL_4129443	2021-04-20	BJMC, Pune	IISER Pune	Krishanpal Karmodiya et al
India/MH-IGIB-Sample658/2021	EPI_ISL_4129535	2021-04-30	BJMC, Pune	IISER Pune	Krishanpal Karmodiya et al
India/MH-IGIB-Sample685/2021	EPI_ISL_4129621	2021-04-20	BJMC, Pune	IISER Pune	Krishanpal Karmodiya et al
India/MH-IISER-Pune-IP-01043/2021	EPI_ISL_4415440	2021-02-09	Department of Microbiology, Government Medical College, Baramati	IISER Pune-INSACOG	Krishanpal Karmodiya et al
India/MH-IISER-Pune-IP01470/2021	EPI_ISL_4415499	2021-08-30	BJMC, Pune	IISER Pune-INSACOG	Krishanpal Karmodiya et al
India/MH-IISER-Pune-IP01485/2021	EPI_ISL_4415510	2021-08-30	BJMC, Pune	IISER Pune-INSACOG	Krishanpal Karmodiya et al
India/MH-IISER-Pune-IP02119/2021	EPI_ISL_4743546	2021-09-01	BJMC,Pune	IISER Pune-INSACOG	Krishanpal Karmodiya et al
India/MH-ILSGS01549/2021	EPI_ISL_2342919	2021-03-24	NCCS, Pune	Institute of Life Sciences - INSACOG	Sunil K. Raghav et al
India/MH-NCCS-2749001120785/2021	EPI_ISL_2332761	2021-04-13	National Centre For Cell Science	National Centre For Cell Science – INSACOG	Dhiraj Paul et al
India/MH-NCCS-AFMC-48318/2021	EPI_ISL_2304124	2021-04-22	Armed Forces Medical College Pune	National Centre For Cell Science – INSACOG	Dhiraj Paul et al
India/MH-NCCS-SVNGMCCH307/2021	EPI_ISL_2107070	2021-03-19	National Centre For Cell Science – INSACOG	National Centre For Cell Science	Dhiraj Paul et al
India/MH-NCCS-SVNGMCCH765/2021	EPI_ISL_2107066	2021-03-24	National Centre For Cell Science – INSACOG	National Centre For Cell Science	Dhiraj Paul et al
India/MH-NCDC-2909354/2021	EPI_ISL_2955908	2021-04-07	National Centre for Disease Control (NCDC) Biotechnology Division, Delhi	NCDC Delhi, Biotechnology Division INSACOG	Priyanka Singh et al
India/MH-NCDC-NIV-INSACOG-2409208/2021	EPI_ISL_2189723	2021-04-06	ICMR-National Institute of Virology	NCDC Delhi, Biotechnology Division	Meena Datta et al
India/MH-NCDC-NIV-INSACOG-2409261/2021	EPI_ISL_2189765	2021-04-05	ICMR-National Institute of Virology	NCDC Delhi, Biotechnology Division	Meena Datta et al
India/MH-NEERI-CIA2556/2021	EPI_ISL_2441408	2021-04-09	CSIR-National Environmental Engineering Research Institute	CSIR-Centre for Cellular and Molecular Biology-INSACOG	Payel Mukherjee et al
India/MH-NEERI-CIA2571/2021	EPI_ISL_2441423	2021-04-18	CSIR-National Environmental Engineering Research Institute	CSIR-Centre for Cellular and Molecular Biology-INSACOG	Payel Mukherjee et al
India/MH-NEERI-CIA2576/2021	EPI_ISL_2441430	2021-04-20	CSIR-National Environmental Engineering Research Institute	CSIR-Centre for Cellular and Molecular Biology-INSACOG	Payel Mukherjee et al
India/MH-NEERI-CIA2578/2021	EPI_ISL_2441431	2021-04-20	CSIR-National Environmental Engineering Research Institute	CSIR-Centre for Cellular and Molecular Biology-INSACOG	Payel Mukherjee et al
India/MH-NEERI-CIA2586/2021	EPI_ISL_2441439	2021-04-28	CSIR-National Environmental Engineering Research Institute	CSIR-Centre for Cellular and Molecular Biology-INSACOG	Payel Mukherjee et al
India/MH-NEERI-CIA2603/2021	EPI_ISL_2441455	2021-05-05	CSIR-National Environmental Engineering Research Institute	CSIR-Centre for Cellular and Molecular Biology-INSACOG	Payel Mukherjee et al
India/MH-NEERI-CIA6131/2021	EPI_ISL_3060887	2021-07-03	CSIR-National Environmental Engineering Research Institute	CSIR-Centre for Cellular and Molecular Biology-INSACOG	Payel Mukherjee et al
India/MH-NEERI-NGP-CIA8460/2021	EPI_ISL_4546386	2021-08-12	CSIR-National Environmental Engineering Research Institute	CSIR-Centre for Cellular and Molecular Biology - INSACOG	Sumedha Avadhanula et al
India/MH-NEERI-NGP-CIA8480/2021	EPI_ISL_4546406	2021-05-25	CSIR-National Environmental Engineering Research Institute	CSIR-Centre for Cellular and Molecular Biology - INSACOG	Payel Mukherjee et al
India/MH-NS1108/2021	EPI_ISL_1838023	2021-04-06	The National Centre for Cell Science	CSIR-Centre for Cellular and Molecular Biology-INSACOG	Dhiraj Paul et al
India/MH-NS2038/2021	EPI_ISL_2897718	2021-04-09	National Centre for Cell Science	CDFD	Murali Bashyam et al
India/MH-NS2092/2021	EPI_ISL_2897767	2021-04-19	National Centre for Cell Science	CDFD	Murali Bashyam et al
India/MH-NS2115/2021	EPI_ISL_2897789	2021-04-20	National Centre for Cell Science	CDFD	Murali Bashyam et al
India/ML-1727400000203/2021	EPI_ISL_3019118	2021-06-21	INSACOG-MEGHALAYA	National Institute of Biomedical Genomics – INSACOG	Arindam Maitra et al
India/ML-1727400000226/2021	EPI_ISL_3019135	2021-06-22	INSACOG-MEGHALAYA	National Institute of Biomedical Genomics – INSACOG	Arindam Maitra et al
India/ML-CCMB-CIA3215/2021	EPI_ISL_2660842	2021-05-10	PASTEUR MOLECULAR LABORATORY - INSACOG MEGHALAYA	CSIR-Centre for Cellular and Molecular Biology-INSACOG	R. Lyngdoh et al
India/ML-CCMB-CIA3250/2021	EPI_ISL_2660894	2021-05-16	PASTEUR MOLECULAR LABORATORY - INSACOG MEGHALAYA	CSIR-Centre for Cellular and Molecular Biology-INSACOG	R. Lyngdoh et al
India/MN-1425400061819/2021	EPI_ISL_3614589	2021-07-18	INSACOG-MANIPUR	National Institute of Biomedical Genomics – INSACOG	Arindam Maitra et al
India/MN-1425500074737/2021	EPI_ISL_3614337	2021-04-09	INSACOG-MANIPUR	National Institute of Biomedical Genomics – INSACOG	Arindam Maitra et al
India/MN-1425500075451/2021	EPI_ISL_3614343	2021-04-19	INSACOG-MANIPUR	National Institute of Biomedical Genomics – INSACOG	Arindam Maitra et al
India/MN-1425500077708/2021	EPI_ISL_3021899	2021-04-30	INSACOG-MANIPUR	National Institute of Biomedical Genomics – INSACOG	Arindam Maitra et al
India/MN-1425500095846/2021	EPI_ISL_3021938	2021-06-12	INSACOG-MANIPUR	National Institute of Biomedical Genomics – INSACOG	Arindam Maitra et al
India/MN-1425500115793/2021	EPI_ISL_3614371	2021-07-10	INSACOG-MANIPUR	National Institute of Biomedical Genomics – INSACOG	Arindam Maitra et al
India/MN-1425500117738/2021	EPI_ISL_3614423	2021-07-14	INSACOG-MANIPUR	National Institute of Biomedical Genomics – INSACOG	Arindam Maitra et al
India/MN-1425600149559/2021	EPI_ISL_3021954	2021-05-11	INSACOG-MANIPUR	National Institute of Biomedical Genomics – INSACOG	Arindam Maitra et al
India/MN-331102036/2021	EPI_ISL_2812587	2021-06-02	INSACOG-MANIPUR	National Institute of Biomedical Genomics – INSACOG	Arindam Maitra et al
India/MN-405102769/2021	EPI_ISL_3614450	2021-07-15	INSACOG-MANIPUR	National Institute of Biomedical Genomics – INSACOG	Arindam Maitra et al
India/MN-I2/2021	EPI_ISL_2918942	2021-05-31	Babina Diagnostics	CDFD	Murali Bashyam et al
India/MN-ILSGS06627/2021	EPI_ISL_4103132	2021-06-29	Babina Diagnostic, Imphal	Institute of Life Sciences-INSACOG	Sunil K. Raghav et al
India/MN-INSACOG-1425400062880/2021	EPI_ISL_4504703	2021-07-21	INSACOG-MANIPUR	National Institute of Biomedical Genomics - INSACOG	Arindam Maitra et al
India/MN-INSACOG-1425500121971/2021	EPI_ISL_4504721	2021-07-21	INSACOG-MANIPUR	National Institute of Biomedical Genomics - INSACOG	Arindam Maitra et al
India/MN-INSACOG-1425500122628/2021	EPI_ISL_4504750	2021-07-22	INSACOG-MANIPUR	National Institute of Biomedical Genomics - INSACOG	Arindam Maitra et al
India/MN-INSACOG-1425500124593/2021	EPI_ISL_4504864	2021-07-24	INSACOG-MANIPUR	National Institute of Biomedical Genomics - INSACOG	Arindam Maitra et al
India/MN-INSACOG-1471700005641/2021	EPI_ISL_4738661	2021-08-17	INSACOG-Manipur	National Institute of Biomedical Genomics - INSACOG	Arindam Maitra et al
India/MN-RIMS-14/2021	EPI_ISL_4192936	2021-06-19	INSACOG-MANIPUR	National Institute of Biomedical Genomics – INSACOG	Arindam Maitra et al
India/MN-RIMS-19/2021	EPI_ISL_4192941	2021-06-19	INSACOG-MANIPUR	National Institute of Biomedical Genomics – INSACOG	Arindam Maitra et al
India/MN-RIMS-21/2021	EPI_ISL_4192943	2021-06-19	INSACOG-MANIPUR	National Institute of Biomedical Genomics – INSACOG	Arindam Maitra et al
India/MN-RIMS-25/2021	EPI_ISL_4192947	2021-06-19	INSACOG-MANIPUR	National Institute of Biomedical Genomics – INSACOG	Arindam Maitra et al
India/MN-RIMS-34/2021	EPI_ISL_4192953	2021-06-20	INSACOG-MANIPUR	National Institute of Biomedical Genomics – INSACOG	Arindam Maitra et al
India/MP-ICMR-MCL_5372_5261/2021	EPI_ISL_3119610	2021	Indian Council of Medical Research-National Institute of Virology, Microbial Containment Complex	Indian Council of Medical Research-National Institute of Virology, Microbial Containment Complex	Pragya D Yadav et al
India/MP-NCDC-2509210/2021	EPI_ISL_2461451	2021-04-19	National Centre for Disease Control (NCDC) Biotechnology Division, Delhi	NCDC Delhi, Biotechnology Division INSACOG	Radhakrishnan V. S et al
India/MP-NCDC-2509232/2021	EPI_ISL_2461457	2021-04-19	National Centre for Disease Control (NCDC) Biotechnology Division, Delhi	NCDC Delhi, Biotechnology Division INSACOG	Radhakrishnan V. S et al
India/MP-NCDC-3209160/2021	EPI_ISL_4436305	2021-05-03	National Centre for Disease Control (NCDC) Biotechnology Division, Delhi - INSACOG	NCDC Delhi, Biotechnology Division -INSACOG	Radhakrishnan V. S et al
India/MP-NCDC-3909321/2021	EPI_ISL_4474217	2021-05-16	National Centre for Disease Control (NCDC) Biotechnology Division, Delhi - INSACOG	NCDC Delhi, Biotechnology Division -INSACOG	Mahesh S Dhar et al
India/MZ-1526100237927/2021	EPI_ISL_3019100	2021-05-29	INSACOG-Mizoram	National Institute of Biomedical Genomics – INSACOG	Arindam Maitra et al
India/MZ-1526100294672/2021	EPI_ISL_3189433	2021-06-28	INSACOG-Mizoram	National Institute of Biomedical Genomics – INSACOG	Arindam Maitra et al
India/MZ-INSACOG-1526100307440/2021	EPI_ISL_4311989	2021-07-04	INSACOG-Mizoram	National Institute of Biomedical Genomics – INSACOG	Arindam Maitra et al
India/MZ-INSACOG-1526100317074/2021	EPI_ISL_4312015	2021-07-08	INSACOG-Mizoram	National Institute of Biomedical Genomics – INSACOG	Arindam Maitra et al
India/MZ-INSACOG-1526100330882/2021	EPI_ISL_4312027	2021-07-14	INSACOG-Mizoram	National Institute of Biomedical Genomics – INSACOG	Arindam Maitra et al
India/NL-1324600008970/2021	EPI_ISL_3189508	2021-05-30	INSACOG-NAGALAND	National Institute of Biomedical Genomics – INSACOG	Arindam Maitra et al
India/NL-NIBMG-1324400064395/2021	EPI_ISL_2675375	2021-04-21	INSACOG-NAGALAND	National Institute of Biomedical Genomics – INSACOG	Arindam Maitra et al
India/NL-NIBMG-1324400075060/2021	EPI_ISL_2675382	2021-05-03	INSACOG-NAGALAND	National Institute of Biomedical Genomics – INSACOG	Arindam Maitra et al
India/NL-NIBMG-1324700007859/2021	EPI_ISL_2675362	2021-05-05	INSACOG-NAGALAND	National Institute of Biomedical Genomics – INSACOG	Arindam Maitra et al
India/NL-NIBMG-1324700007889/2021	EPI_ISL_2675365	2021-05-05	INSACOG-NAGALAND	National Institute of Biomedical Genomics – INSACOG	Arindam Maitra et al
India/OR-ICMR-MCL_21_6683_6430/2021	EPI_ISL_4955734	2021-06	Indian Council of Medical Research-National Institute of Virology, Microbial Containment Complex	Indian Council of Medical Research-National Institute of Virology, Microbial Containment Complex	Dr. Pragya Yadav et al
India/OR-ICMR-MCL_21_6684_6431/2021	EPI_ISL_4955733	2021-06	Indian Council of Medical Research-National Institute of Virology, Microbial Containment Complex	Indian Council of Medical Research-National Institute of Virology, Microbial Containment Complex	Dr. Pragya Yadav et al
India/OR-ICMR-MCL_21_6710_6444/2021	EPI_ISL_4955724	2021-06	Indian Council of Medical Research-National Institute of Virology, Microbial Containment Complex	Indian Council of Medical Research-National Institute of Virology, Microbial Containment Complex	Dr. Pragya Yadav et al
India/OR-ICMR-MCL_21_6766_6476/2021	EPI_ISL_4955702	2021-06	Indian Council of Medical Research-National Institute of Virology, Microbial Containment Complex	Indian Council of Medical Research-National Institute of Virology, Microbial Containment Complex	Dr. Pragya Yadav et al
India/OR-ICMR-MCL_21_8741_7340/2021	EPI_ISL_4988880	2021-06	Indian Council of Medical Research-National Institute of Virology, Microbial Containment Complex	Indian Council of Medical Research-National Institute of Virology, Microbial Containment Complex	Dr. Pragya Yadav et al
India/OR-ICMR-MCL_21_8754_7345/2021	EPI_ISL_4988856	2021-06	Indian Council of Medical Research-National Institute of Virology, Microbial Containment Complex	Indian Council of Medical Research-National Institute of Virology, Microbial Containment Complex	Dr. Pragya Yadav et al
India/OR-ILSGS02361/2021	EPI_ISL_2342361	2021-04-26	Institute of Life Sciences, Bhubaneswar	Institute of Life Sciences - INSACOG	Sunil K. Raghav et al
India/OR-ILSGS03058/2021	EPI_ISL_3007986	2021-05-12	Kalinga Institute of Medical Sciences (KIMS), Bhubaneswar	Institute of Life Sciences - INSACOG	Sunil K. Raghav et al
India/OR-ILSGS03721/2021	EPI_ISL_3015232	2021-05-15	District Head Quarters Hospital, Nayagarh	Institute of Life Sciences - INSACOG	Sunil K. Raghav et al
India/OR-ILSGS04767/2021	EPI_ISL_4091952	2021-05-20	District Headquarter Hospital, Puri	Institute of Life Sciences-INSACOG	Sunil K. Raghav et al
India/OR-ILSGS06049/2021	EPI_ISL_4102811	2021-06-11	Maharaja Krushna Chandra Gajapati Medical College and Hospital, Brahmapur	Institute of Life Sciences-INSACOG	Sunil K. Raghav et al
India/OR-ILSGS06051/2021	EPI_ISL_4102810	2021-06-11	Maharaja Krushna Chandra Gajapati Medical College and Hospital, Brahmapur	Institute of Life Sciences-INSACOG	Sunil K. Raghav et al
India/OR-ILSGS06071/2021	EPI_ISL_4102806	2021-06-20	Maharaja Krushna Chandra Gajapati Medical College and Hospital, Brahmapur	Institute of Life Sciences-INSACOG	Sunil K. Raghav et al
India/OR-ILSGS07712/2021	EPI_ISL_4104304	2021-07-10	Srirama Chandra Bhanja Medical College and Hospital, Cuttack	Institute of Life Sciences-INSACOG	Sunil K. Raghav et al
India/OR-ILSGS07805/2021	EPI_ISL_4104312	2021-06-13	Covid Laboratory, Jharsuguda	Institute of Life Sciences-INSACOG	Sunil K. Raghav et al
India/PB-219/2021	EPI_ISL_2233667	2021-04-02	National Centre for Disease Control	CDFD -INSACOG	Murali Bashyam et al
India/PB-ICMR-MCL_5219_5185/2021	EPI_ISL_3707860	2021-05	Indian Council of Medical Research-National Institute of Virology, Microbial Containment Complex	Indian Council of Medical Research-National Institute of Virology, Microbial Containment Complex	Pragya D Yadav et al
India/PB-NCDC-310947/2021	EPI_ISL_4435940	2021-04-30	National Centre for Disease Control (NCDC) Biotechnology Division, Delhi - INSACOG	NCDC Delhi, Biotechnology Division -INSACOG	Radhakrishnan V. S et al
India/PB-NCDC-31097/2021	EPI_ISL_4435909	2021-04-29	National Centre for Disease Control (NCDC) Biotechnology Division, Delhi - INSACOG	NCDC Delhi, Biotechnology Division -INSACOG	Radhakrishnan V. S et al
India/PB-NCDC-3709101/2021	EPI_ISL_4473616	2021-05-15	National Centre for Disease Control (NCDC) Biotechnology Division, Delhi - INSACOG	NCDC Delhi, Biotechnology Division -INSACOG	Robin Marwal et al
India/PB-NCDC-3709143/2021	EPI_ISL_4473809	2021-05-16	National Centre for Disease Control (NCDC) Biotechnology Division, Delhi - INSACOG	NCDC Delhi, Biotechnology Division -INSACOG	Robin Marwal et al
India/PB-NCDC-3709230/2021	EPI_ISL_4473684	2021-05-19	National Centre for Disease Control (NCDC) Biotechnology Division, Delhi - INSACOG	NCDC Delhi, Biotechnology Division -INSACOG	Robin Marwal et al
India/PB-NCDC-3709309/2021	EPI_ISL_4473726	2021-05-19	National Centre for Disease Control (NCDC) Biotechnology Division, Delhi - INSACOG	NCDC Delhi, Biotechnology Division -INSACOG	Robin Marwal et al
India/PB-NCDC-370962/2021	EPI_ISL_4473580	2021-05-19	National Centre for Disease Control (NCDC) Biotechnology Division, Delhi - INSACOG	NCDC Delhi, Biotechnology Division -INSACOG	Robin Marwal et al
India/PB-NCDC-370986/2021	EPI_ISL_4473608	2021-05-19	National Centre for Disease Control (NCDC) Biotechnology Division, Delhi - INSACOG	NCDC Delhi, Biotechnology Division -INSACOG	Robin Marwal et al
India/PB-NCDC-4509298/2021	EPI_ISL_4460821	2021-06-11	National Centre for Disease Control (NCDC) Biotechnology Division, Delhi - INSACOG	NCDC Delhi, Biotechnology Division -INSACOG	Kalaiarasan Ponnusamy et al
India/PB-NCDC-4509318/2021	EPI_ISL_4460751	2021-07-02	National Centre for Disease Control (NCDC) Biotechnology Division, Delhi - INSACOG	NCDC Delhi, Biotechnology Division -INSACOG	Kalaiarasan Ponnusamy et al
India/PY-ICMR-MCL_5591_5377/2021	EPI_ISL_3119655	2021	Indian Council of Medical Research-National Institute of Virology, Microbial Containment Complex	Indian Council of Medical Research-National Institute of Virology, Microbial Containment Complex	Pragya D Yadav et al
India/PY-ICMR-MCL_5617_5402/2021	EPI_ISL_3119670	2021	Indian Council of Medical Research-National Institute of Virology, Microbial Containment Complex	Indian Council of Medical Research-National Institute of Virology, Microbial Containment Complex	Pragya D Yadav et al
India/PY-Seq_1006_S91_R1_001/2021	EPI_ISL_2272795	2021-04-28	JIPMER Puducherry	inStem NCBS - INSACOG	Uma Ramakrishnan Dasaradhi Palakodeti Aswin SaiNarain et al
India/PY-Seq_923_S8_R1_001/2021	EPI_ISL_2272862	2021-04-20	JIPMER Puducherry	inStem NCBS - INSACOG	Uma Ramakrishnan Dasaradhi Palakodeti Aswin SaiNarain et al
India/PY-Seq_927_S12_R1_001/2021	EPI_ISL_2272866	2021-04-23	JIPMER Puducherry	inStem NCBS - INSACOG	Uma Ramakrishnan Dasaradhi Palakodeti Aswin SaiNarain et al
India/RJ-CCMB-BZ225/2021	EPI_ISL_2661423	2021-05-22	RUHS College of Medical Sciences	CSIR-Centre for Cellular and Molecular Biology - INSACOG	Dr. Gaurav Dalela et al
India/RJ-ICMR-MCL_5133_5155/2021	EPI_ISL_3119567	2021	Indian Council of Medical Research-National Institute of Virology, Microbial Containment Complex	Indian Council of Medical Research-National Institute of Virology, Microbial Containment Complex	Pragya D Yadav et al
India/RJ-ICMR-MCL_5562_5367/2021	EPI_ISL_3119648	2021	Indian Council of Medical Research-National Institute of Virology, Microbial Containment Complex	Indian Council of Medical Research-National Institute of Virology, Microbial Containment Complex	Pragya D Yadav et al
India/RJ-IGIB-08117001138738/2021	EPI_ISL_2880600	2021-05-02	INSACOG Surveillance	INSACOG at CSIR Institute of Genomics and Integrative Biology	INSACOG et al
India/RJ-IGIB-1292532/2021	EPI_ISL_2880981	2021-05-24	INSACOG Surveillance	INSACOG at CSIR Institute of Genomics and Integrative Biology	INSACOG et al
India/RJ-IGIB-585628/2021	EPI_ISL_2881005	2021-05-29	INSACOG Surveillance	INSACOG at CSIR Institute of Genomics and Integrative Biology	INSACOG et al
India/RJ-IGIB-A45557/2021	EPI_ISL_2880956	2021-05-20	INSACOG Surveillance	INSACOG at CSIR Institute of Genomics and Integrative Biology	INSACOG et al
India/RJ-IGIB-B041438/2021	EPI_ISL_3267268	2021-05-29	INSACOG Surveillance	INSACOG at CSIR Institute of Genomics and Integrative Biology	INSACOG et al
India/RJ-IGIB-C_232713/2021	EPI_ISL_2880211	2021-04-29	INSACOG Surveillance	INSACOG at CSIR Institute of Genomics and Integrative Biology	INSACOG et al
India/SK-1122500058372/2021	EPI_ISL_3018970	2021-05-17	INSACOG-Sikkim	National Institute of Biomedical Genomics – INSACOG	Arindam Maitra et al
India/SK-1122500059256/2021	EPI_ISL_3018996	2021-05-20	INSACOG-Sikkim	National Institute of Biomedical Genomics – INSACOG	Arindam Maitra et al
India/SK-1122500073057/2021	EPI_ISL_3614648	2021-06-27	INSACOG-Sikkim	National Institute of Biomedical Genomics – INSACOG	Arindam Maitra et al
India/SK-1122500075364/2021	EPI_ISL_3614659	2021-07-05	INSACOG-Sikkim	National Institute of Biomedical Genomics – INSACOG	Arindam Maitra et al
India/SK-1122700015189/2021	EPI_ISL_3019025	2021-05-24	INSACOG-Sikkim	National Institute of Biomedical Genomics – INSACOG	Arindam Maitra et al
India/SK-112270001563/2021	EPI_ISL_3019039	2021-05-24	INSACOG-Sikkim	National Institute of Biomedical Genomics – INSACOG	Arindam Maitra et al
India/SK-112270001585/2021	EPI_ISL_3018986	2021-05-24	INSACOG-Sikkim	National Institute of Biomedical Genomics – INSACOG	Arindam Maitra et al
India/SK-1122700016596/2021	EPI_ISL_3019056	2021-05-28	INSACOG-Sikkim	National Institute of Biomedical Genomics – INSACOG	Arindam Maitra et al
India/SK-1122700023120/2021	EPI_ISL_3614677	2021-06-30	INSACOG-Sikkim	National Institute of Biomedical Genomics – INSACOG	Arindam Maitra et al
India/SK-1122700023222/2021	EPI_ISL_3614679	2021-06-30	INSACOG-Sikkim	National Institute of Biomedical Genomics – INSACOG	Arindam Maitra et al
India/TG-CCMB-BM031/2021	EPI_ISL_1838806	2021-03-28	CSIR-Centre for Cellular and Molecular Biology	CSIR-Centre for Cellular and Molecular Biology-INSACOG	Payel Mukherjee et al
India/TG-CCMB-CIA0923/2021	EPI_ISL_2156894	2021-04-14	CSIR-Centre for Cellular and Molecular Biology	CSIR-Centre for Cellular and Molecular Biology-INSACOG	Ara Sreenivas et al
India/TG-CCMB-CIA0935/2021	EPI_ISL_2156906	2021-04-14	CSIR-Centre for Cellular and Molecular Biology	CSIR-Centre for Cellular and Molecular Biology-INSACOG	Ara Sreenivas et al
India/TG-CCMB-CIA1556/2021	EPI_ISL_2373263	2021-04-26	CSIR-Centre for Cellular and Molecular Biology	CSIR-Centre for Cellular and Molecular Biology-INSACOG	Lamuk Zaveri et al
India/TG-CCMB-CIA1587/2021	EPI_ISL_2373294	2021-04-26	CSIR-Centre for Cellular and Molecular Biology	CSIR-Centre for Cellular and Molecular Biology-INSACOG	Ara Sreenivas et al
India/TG-CCMB-CIA2091/2021	EPI_ISL_2373457	2021-05-07	CSIR-Centre for Cellular and Molecular Biology	CSIR-Centre for Cellular and Molecular Biology-INSACOG	Payel Mukherjee et al
India/TG-CCMB-CIA2649/2021	EPI_ISL_2441506	2021-05-09	CSIR-Centre for Cellular and Molecular Biology	CSIR-Centre for Cellular and Molecular Biology-INSACOG	Lamuk Zaveri et al
India/TG-CCMB-CIA2652/2021	EPI_ISL_2441500	2021-05-09	CSIR-Centre for Cellular and Molecular Biology	CSIR-Centre for Cellular and Molecular Biology-INSACOG	Payel Mukherjee et al
India/TG-CCMB-CIA2657/2021	EPI_ISL_2441508	2021-05-09	CSIR-Centre for Cellular and Molecular Biology	CSIR-Centre for Cellular and Molecular Biology-INSACOG	Lamuk Zaveri et al
India/TG-CCMB-CIA2691/2021	EPI_ISL_2441533	2021-05-10	CSIR-Centre for Cellular and Molecular Biology	CSIR-Centre for Cellular and Molecular Biology-INSACOG	Ara Sreenivas et al
India/TG-CCMB-CIA2735/2021	EPI_ISL_2441727	2021-05-10	CSIR-Centre for Cellular and Molecular Biology	CSIR-Centre for Cellular and Molecular Biology-INSACOG	B Himasri et al
India/TG-CCMB-CIA2843/2021	EPI_ISL_2441605	2021-05-12	CSIR-Centre for Cellular and Molecular Biology	CSIR-Centre for Cellular and Molecular Biology-INSACOG	Sofia Banu et al
India/TG-CCMB-CIA4371/2021	EPI_ISL_2775159	2021-05-23	CSIR-Centre for Cellular and Molecular Biology	CSIR-Centre for Cellular and Molecular Biology-INSACOG	Payel Mukherjee et al
India/TG-CCMB-CIA4373/2021	EPI_ISL_2775161	2021-05-24	CSIR-Centre for Cellular and Molecular Biology	CSIR-Centre for Cellular and Molecular Biology-INSACOG	Payel Mukherjee et al
India/TG-CCMB-CIA4439/2021	EPI_ISL_2775225	2021-05-25	CSIR-Centre for Cellular and Molecular Biology	CSIR-Centre for Cellular and Molecular Biology-INSACOG	Shreekant Verma et al
India/TG-CCMB-CIA4463/2021	EPI_ISL_2775249	2021-05-26	CSIR-Centre for Cellular and Molecular Biology	CSIR-Centre for Cellular and Molecular Biology-INSACOG	Amareshwar Vodapalli et al
India/TG-CCMB-CIA4745/2021	EPI_ISL_2774881	2021-04-09	CSIR-Centre for Cellular and Molecular Biology	CSIR-Centre for Cellular and Molecular Biology-INSACOG	Payel Mukherjee et al
India/TG-CCMB-CIA4795/2021	EPI_ISL_2774929	2021-05-31	CSIR-Centre for Cellular and Molecular Biology	CSIR-Centre for Cellular and Molecular Biology-INSACOG	Ara Sreenivas et al
India/TG-CCMB-CIA4802/2021	EPI_ISL_2774932	2021-05-31	CSIR-Centre for Cellular and Molecular Biology	CSIR-Centre for Cellular and Molecular Biology-INSACOG	Ara Sreenivas et al
India/TG-CCMB-CIA4890/2021	EPI_ISL_2774978	2021-06-04	CSIR-Centre for Cellular and Molecular Biology	CSIR-Centre for Cellular and Molecular Biology-INSACOG	Amareshwar Vodapalli et al
India/TG-CCMB-CIA4900/2021	EPI_ISL_2774985	2021-06-04	CSIR-Centre for Cellular and Molecular Biology	CSIR-Centre for Cellular and Molecular Biology-INSACOG	B Himasri et al
India/TG-CCMB-CIA5210/2021	EPI_ISL_2775036	2021-06-09	CSIR-Centre for Cellular and Molecular Biology	CSIR-Centre for Cellular and Molecular Biology-INSACOG	Sumedha Avadhanula et al
India/TG-CCMB-CIA5213/2021	EPI_ISL_2775037	2021-06-09	CSIR-Centre for Cellular and Molecular Biology	CSIR-Centre for Cellular and Molecular Biology-INSACOG	Sumedha Avadhanula et al
India/TG-CCMB-CIA5260/2021	EPI_ISL_2775075	2021-06-12	CSIR-Centre for Cellular and Molecular Biology	CSIR-Centre for Cellular and Molecular Biology-INSACOG	Vidhyadhari Methuku et al
India/TG-CCMB-CIA5262/2021	EPI_ISL_2775059	2021-06-12	CSIR-Centre for Cellular and Molecular Biology	CSIR-Centre for Cellular and Molecular Biology-INSACOG	Priya Nurkurthy et al
India/TG-CCMB-CIA5527/2021	EPI_ISL_3060542	2021-06-17	Mapmygenome	CSIR-Centre for Cellular and Molecular Biology-INSACOG	Lamuk Zaveri et al
India/TG-CCMB-CIA6902/2021	EPI_ISL_3689870	2021-07-14	CSIR-Centre for Cellular and Molecular Biology - INSACOG	CSIR-Centre for Cellular and Molecular Biology - INSACOG	Jandhyala Sai Krishna et al
India/TG-CCMB-CIA7367/2021	EPI_ISL_3689984	2021-07-24	Mapmygenome	CSIR-Centre for Cellular and Molecular Biology - INSACOG	Shreekant Verma et al
India/TG-CCMB-CIA8365/2021	EPI_ISL_4545990	2021-06-20	CSIR-Centre for Cellular and Molecular Biology - INSACOG	CSIR-Centre for Cellular and Molecular Biology - INSACOG	Tulasi Nagabandi et al
India/TG-CDFD-101712/2021	EPI_ISL_3242261	2021-07-04	Osmania Medical College	CDFD	Murali Bashyam et al
India/TG-CDFD-103947/2021	EPI_ISL_3243242	2021-06-22	Government Fever Hospital	CDFD	Murali Bashyam et al
India/TG-CDFD-105959/2021	EPI_ISL_4058189	2021-08-06	Osmania Medical College	CDFD	Murali Bashyam et al
India/TG-CDFD-106019/2021	EPI_ISL_4058126	2021-08-06	Osmania Medical College	CDFD	Murali Bashyam et al
India/TG-CDFD-106217/2021	EPI_ISL_4058129	2021-08-09	Osmania Medical College	CDFD	Murali Bashyam et al
India/TG-CDFD-125492/2021	EPI_ISL_5050399	2021-09-15	Government Fever Hospital	CDFD	Murali Bashyam et al
India/TG-CDFD-125965B/2021	EPI_ISL_2924153	2021-05-13	Gandhi Hospital	CDFD	Murali Bashyam et al
India/TG-CDFD-67461/2021	EPI_ISL_4058247	2021-08-06	Government Maternity Hospital	CDFD	Murali Bashyam et al
India/TG-CDFD-86323/2021	EPI_ISL_2924213	2021-05-17	Government Fever Hospital	CDFD	Murali Bashyam et al
India/TG-CDFD-98756/2021	EPI_ISL_3243329	2021-06-12	Osmania Medical College	CDFD	Murali Bashyam et al
India/TG-CDFD-C-191835/2021	EPI_ISL_4058170	2021-08-05	Gandhi Medical College	CDFD	Murali Bashyam et al
India/TG-CDFD-C_167920/2021	EPI_ISL_3300468	2021-07-03	Gandhi Medical College	CDFD	Murali Bashyam et al
India/TG-CDFD-C_174301/2021	EPI_ISL_3300597	2021-07-13	Gandhi Medical College	CDFD	Murali Bashyam et al
India/TG-CDFD-GS13/2021	EPI_ISL_3507413	2021-07-19	Gandhi Hospital	Centre for DNA Fingerprinting and Diagnostics	Murali Bashyam et al
India/TG-CDFD-NMCVD24631/2021	EPI_ISL_4058181	2021-06-21	Nizam's Institute Of Medical Sciences	CDFD	Murali Bashyam et al
India/TG-CDFD-OMC11/2021	EPI_ISL_2924251	2021-05-24	Osmania Medical College	CDFD	Murali Bashyam et al
India/TG-CDFD-WGS56_GMCSDPT/2021	EPI_ISL_5004024	2021-09-04	District Hospital	CDFD	Murali Bashyam et al
India/TG-CDFD-WGS57_GMCSDPT/2021	EPI_ISL_5004032	2021-09-04	District Hospital	CDFD	Murali Bashyam et al
India/TG-CDFD-Xi105/2021	EPI_ISL_5053225	2021-04-03	Centre for DNA Fingerprinting and Diagnostics	CDFD	Murali Bashyam et al
India/TG-CDFD-Xi117/2021	EPI_ISL_5053200	2021-04-07	Centre for DNA Fingerprinting and Diagnostics	CDFD	Murali Bashyam et al
India/TG-CDFD-Xi185/2021	EPI_ISL_5052933	2021-04-17	Centre for DNA Fingerprinting and Diagnostics	CDFD	Murali Bashyam et al
India/TG-CDFD-Xi324/2021	EPI_ISL_5053209	2021-05-07	Centre for DNA Fingerprinting and Diagnostics	CDFD-INSACOG	Murali Bashyam et al
India/TG-CDFD-Xi328/2021	EPI_ISL_5053295	2021-05-08	Centre for DNA Fingerprinting and Diagnostics	CDFD-INSACOG	Murali Bashyam et al
India/TG-CDFD-Xi333/2021	EPI_ISL_5053220	2021-05-11	Centre for DNA Fingerprinting and Diagnostics	CDFD-INSACOG	Murali Bashyam et al
India/TG-CDFD-Xi358/2021	EPI_ISL_5053381	2021-05-15	Centre for DNA Fingerprinting and Diagnostics	CDFD-INSACOG	Murali Bashyam et al
India/TG-CDFD-Xi610/2021	EPI_ISL_3300752	2021-05-10	CDFD	CDFD	Murali Bashyam et al
India/TG-CDFD-Xi668/2021	EPI_ISL_3356517	2021-04-25	CDFD	CDFD	Murali Bashyam et al
India/TG-CDFD-ncov-103880/2021	EPI_ISL_5003329	2021-08-27	Institute of Preventive Medicine	CDFD	Murali Bashyam et al
India/TG-CDFD-ncov-40567/2021	EPI_ISL_2924237	2021-04-30	Institute of Preventive Medicine	CDFD	Murali Bashyam et al
India/TG-CDFD-ncov-43751/2021	EPI_ISL_2924240	2021-05-04	Institute of Preventive Medicine	CDFD	Murali Bashyam et al
India/TG-CDFD-ncov_81948/2021	EPI_ISL_3243363	2021-06-24	Institute of Preventive Medicine	CDFD	Murali Bashyam et al
India/TG-CDFD-ncov_85241/2021	EPI_ISL_3507528	2021-07-03	Institute of Preventive Medicine	Centre for DNA Fingerprinting and Diagnostics	Murali Bashyam et al
India/TG-CDFD-ncov_86719/2021	EPI_ISL_3507572	2021-07-07	Institute of Preventive Medicine	Centre for DNA Fingerprinting and Diagnostics	Murali Bashyam et al
India/TG-ICMR-MCL_4919_5697/2021	EPI_ISL_3473471	2021-05	Indian Council of Medical Research-National Institute of Virology, Microbial Containment Complex	Indian Council of Medical Research-National Institute of Virology, Microbial Containment Complex	Pragya Yadav et al
India/TN-CL-531_S342_R1_001/2021	EPI_ISL_2463811	2021-05	Dr S raju, Director of public heath and preventive medicine	inStem NCBS - INSACOG	Uma Ramakrishnan Dasaradhi Palakodeti Aswin SaiNarain et al
India/TN-CL_623_S79_R1_001/2021	EPI_ISL_2521848	2021-05-04	Dr S raju, Director of public heath and preventive medicine	inStem NCBS - INSACOG	Uma Ramakrishnan Dasaradhi Palakodeti Aswin SaiNarain et al
India/TN-C_106_S63_R1_001/2021	EPI_ISL_2379468	2021-04-30	Dr S Raju, Director of Public Heath and Preventive Medicine	inStem NCBS - INSACOG	Uma Ramakrishnan Dasaradhi Palakodeti Aswin SaiNarain et al
India/TN-C_108_S79_R1_001/2021	EPI_ISL_2379470	2021-04-24	Dr S Raju, Director of Public Heath and Preventive Medicine	inStem NCBS - INSACOG	Uma Ramakrishnan Dasaradhi Palakodeti Aswin SaiNarain et al
India/TN-C_162_S124_R1_001/2021	EPI_ISL_2379523	2021-04-27	Dr S Raju, Director of Public Heath and Preventive Medicine	inStem NCBS - INSACOG	Uma Ramakrishnan Dasaradhi Palakodeti Aswin SaiNarain et al
India/TN-C_201_S151_R1_001/2021	EPI_ISL_2379560	2021-04-28	Dr S Raju, Director of Public Heath and Preventive Medicine	inStem NCBS - INSACOG	Uma Ramakrishnan Dasaradhi Palakodeti Aswin SaiNarain et al
India/TN-C_71_S68_R1_001/2021	EPI_ISL_2379621	2021-04-20	Dr S Raju, Director of Public Heath and Preventive Medicine	inStem NCBS - INSACOG	Uma Ramakrishnan Dasaradhi Palakodeti Aswin SaiNarain et al
India/TN-ICMR-CREF574/2021	EPI_ISL_2443229	2021	Indian Council of Medical Research-National Institute of Virology, Microbial Containment Complex	Indian Council of Medical Research-National Institute of Virology, Microbial Containment Complex	Pragya D Yadav et al
India/TN-ICMR-MCL_21_7680_6683/2021	EPI_ISL_4955607	2021-07	Indian Council of Medical Research-National Institute of Virology, Microbial Containment Complex	Indian Council of Medical Research-National Institute of Virology, Microbial Containment Complex	Dr. Pragya Yadav et al
India/TN-ICMR-MCL_21_7686_6689/2021	EPI_ISL_4955578	2021-07	Indian Council of Medical Research-National Institute of Virology, Microbial Containment Complex	Indian Council of Medical Research-National Institute of Virology, Microbial Containment Complex	Dr. Pragya Yadav et al
India/TN-ICMR-MCL_21_7884_7006/2021	EPI_ISL_4989387	2021-07	Indian Council of Medical Research-National Institute of Virology, Microbial Containment Complex	Indian Council of Medical Research-National Institute of Virology, Microbial Containment Complex	Dr. Pragya Yadav et al
India/TN-ICMR-MCL_21_9103_7230/2021	EPI_ISL_4989271	2021-07	Indian Council of Medical Research-National Institute of Virology, Microbial Containment Complex	Indian Council of Medical Research-National Institute of Virology, Microbial Containment Complex	Dr. Pragya Yadav et al
India/TN-ICMR-MCL_3680_4674/2021	EPI_ISL_3315872	2021-05	Indian Council of Medical Research-National Institute of Virology, Microbial Containment Complex	Indian Council of Medical Research-National Institute of Virology, Microbial Containment Complex	Pragya D. Yadav et al
India/TN-ICMR-MCL_3687_4681/2021	EPI_ISL_3315874	2021-05	Indian Council of Medical Research-National Institute of Virology, Microbial Containment Complex	Indian Council of Medical Research-National Institute of Virology, Microbial Containment Complex	Pragya D. Yadav et al
India/TN-ICMR-MCL_3708_4710/2021	EPI_ISL_3691464	2021	Indian Council of Medical Research-National Institute of Virology, Microbial Containment Complex	Indian Council of Medical Research-National Institute of Virology, Microbial Containment Complex	Pragya D. Yadav et al
India/TN-ICMR-MCL_3780_4827/2021	EPI_ISL_3691521	2021	Indian Council of Medical Research-National Institute of Virology, Microbial Containment Complex	Indian Council of Medical Research-National Institute of Virology, Microbial Containment Complex	Pragya D. Yadav et al
India/TN-ICMR-MCL_3822_4758/2021	EPI_ISL_3691477	2021	Indian Council of Medical Research-National Institute of Virology, Microbial Containment Complex	Indian Council of Medical Research-National Institute of Virology, Microbial Containment Complex	Pragya D. Yadav et al
India/TN-ICMR-MCL_3838_4774/2021	EPI_ISL_3804543	2021	Indian Council of Medical Research-National Institute of Virology, Microbial Containment Complex	Indian Council of Medical Research-National Institute of Virology, Microbial Containment Complex	Pragya D. Yadav et al
India/TN-ICMR-MCL_5803_5423/2021	EPI_ISL_3665660	2021	Indian Council of Medical Research-National Institute of Virology, Microbial Containment Complex	Indian Council of Medical Research-National Institute of Virology, Microbial Containment Complex	Pragya D Yadav et al
India/TN-ICMR-NIRT-INSAGOG-5593/2021	EPI_ISL_2361845	2021-05-03	ICMR-National Institute for Research In Tuberculosis	NIV Influenza	Dr Padmapriyadarsini.C et al
India/TN-ICMR-NIRT-INSAGOG-5716/2021	EPI_ISL_2361860	2021-05-04	ICMR-National Institute for Research In Tuberculosis	NIV Influenza	Dr Padmapriyadarsini.C et al
India/TN-ICMR-RUS057/2021	EPI_ISL_2443271	2021	Indian Council of Medical Research-National Institute of Virology, Microbial Containment Complex	Indian Council of Medical Research-National Institute of Virology, Microbial Containment Complex	Pragya D Yadav et al
India/TN-SS-378_S192_R1_001/2021	EPI_ISL_3276236	2021-06-26	Dr S raju, Director of public heath and preventive medicine	inStem NCBS – INSACOG	Uma Ramakrishnan Dasaradhi Palakodeti Aswin SaiNarain et al
India/TN-SS-393_S207_R1_001/2021	EPI_ISL_3276249	2021-06-15	Dr S raju, Director of public heath and preventive medicine	inStem NCBS – INSACOG	Uma Ramakrishnan Dasaradhi Palakodeti Aswin SaiNarain et al
India/TN-SS-398_S212_R1_001/2021	EPI_ISL_3276252	2021-06-16	Dr S raju, Director of public heath and preventive medicine	inStem NCBS – INSACOG	Uma Ramakrishnan Dasaradhi Palakodeti Aswin SaiNarain et al
India/TN-SS-415_S229_R1_001/2021	EPI_ISL_3276260	2021-06-05	Dr S raju, Director of public heath and preventive medicine	inStem NCBS – INSACOG	Uma Ramakrishnan Dasaradhi Palakodeti Aswin SaiNarain et al
India/TN-SS-422_S236_R1_001/2021	EPI_ISL_3276266	2021-06-09	Dr S raju, Director of public heath and preventive medicine	inStem NCBS – INSACOG	Uma Ramakrishnan Dasaradhi Palakodeti Aswin SaiNarain et al
India/TR-1665500023611/2021	EPI_ISL_3982860	2021-06-12	INSACOG-Tripura	National Institute of Biomedical Genomics – INSACOG	Arindam Maitra et al
India/TR-373860489/2021	EPI_ISL_3982873	2021-06-26	INSACOG-Tripura	National Institute of Biomedical Genomics – INSACOG	Arindam Maitra et al
India/TR-AGMC/COV/R15239/2021	EPI_ISL_2877933	2021-04-06	INSACOG-Tripura	National Institute of Biomedical Genomics – INSACOG	Arindam Maitra et al
India/TR-AGMC/COV/R18782/2021	EPI_ISL_2877919	2021-04-16	INSACOG-Tripura	National Institute of Biomedical Genomics – INSACOG	Arindam Maitra et al
India/TS-CDFD-1L302A/2021	EPI_ISL_2897876	2021-06-09	CDFD	CDFD	Murali Bashyam et al
India/TS-CDFD-97053A/2021	EPI_ISL_2897858	2021-06-05	Government Fever Hospital	CDFD	Murali Bashyam et al
India/TS-CDFD-Xi454/2021	EPI_ISL_2897976	2021-06-22	District Hospital	CDFD	Murali Bashyam et al
India/TS-CDFD-Xi456/2021	EPI_ISL_2897977	2021-06-22	District Hospital	CDFD	Murali Bashyam et al
India/TS-CDFD-ncov-69017/2021	EPI_ISL_2897896	2021-06-27	Institute of Preventive Medicine	CDFD	Murali Bashyam et al
India/UK-NCDC-2609306/2021	EPI_ISL_2461698	2021-04-20	National Centre for Disease Control (NCDC) Biotechnology Division, Delhi	NCDC Delhi, Biotechnology Division INSACOG	Mahesh S Dhar et al
India/UK-NCDC-260955/2021	EPI_ISL_2461721	2021-04-12	National Centre for Disease Control (NCDC) Biotechnology Division, Delhi	NCDC Delhi, Biotechnology Division INSACOG	Radhakrishnan V. S et al
India/UP-CWS-0030_48922160/2021	EPI_ISL_2987493	2021-05	Virology Laboratory, Department of Microbiology, King George's Medical University	Virology Laboratory, Department of Microbiology, King George's Medical University	Shantanu Prakash et al
India/UP-CWS-0034_49371804/2021	EPI_ISL_2987496	2021-05	Virology Laboratory, Department of Microbiology, King George's Medical University	Virology Laboratory, Department of Microbiology, King George's Medical University	Shantanu Prakash et al
India/UP-CWS-0037_50046770/2021	EPI_ISL_2987499	2021-05	Virology Laboratory, Department of Microbiology, King George's Medical University	Virology Laboratory, Department of Microbiology, King George's Medical University	Shantanu Prakash et al
India/UP-CWS-0060_55425692/2021	EPI_ISL_2987519	2021-06	Virology Laboratory, Department of Microbiology, King George's Medical University	Virology Laboratory, Department of Microbiology, King George's Medical University	Shantanu Prakash et al
India/UP-CWS-0064_55744582/2021	EPI_ISL_2987523	2021-06	Virology Laboratory, Department of Microbiology, King George's Medical University	Virology Laboratory, Department of Microbiology, King George's Medical University	Shantanu Prakash et al
India/UP-CWS-0066_56829297/2021	EPI_ISL_2987525	2021-06	Virology Laboratory, Department of Microbiology, King George's Medical University	Virology Laboratory, Department of Microbiology, King George's Medical University	Shantanu Prakash et al
India/UP-CWS-0228_52271961/2021	EPI_ISL_3117668	2021-05	CSIR-Central Drug Research Institute	Virology Laboratory, Department of Microbiology, King George's Medical University	Raj Kamal Tripathi et al
India/UP-CWS-0291_54616256/2021	EPI_ISL_3117725	2021-06	Department of Microbiology, Veterinary College Mathura, DUVASU	Virology Laboratory, Department of Microbiology, King George's Medical University	Rashmi Singh et al
India/UP-CWS-0395_64240998/2021	EPI_ISL_3355934	2021-07	Molecular Diagnostic and Research Laboratory, GIMS, Greater Noida	Virology Laboratory, Department of Microbiology, King George's Medical University	Vivek Gupta et al
India/UP-CWS-0396_64926935/2021	EPI_ISL_3355935	2021-07	Molecular Diagnostic and Research Laboratory, GIMS, Greater Noida	Virology Laboratory, Department of Microbiology, King George's Medical University	Vivek Gupta et al
India/UP-CWS-0413_SAHN0030767088/2021	EPI_ISL_3355947	2021-04	Department of Microbiology, SMMH, Saharanpur	Virology Laboratory, Department of Microbiology, King George's Medical University	Pragya Shakya et al
India/UP-CWS-0463_LUCN0044373817/2021	EPI_ISL_3355971	2021-07	Department of Microbiology, SGPGIMS	Virology Laboratory, Department of Microbiology, King George's Medical University	Ujjala Goshal et al
India/UP-ICMR-MCL_6594_6345/2021	EPI_ISL_3150183	2021	Indian Council of Medical Research-National Institute of Virology, Microbial Containment Complex	Indian Council of Medical Research-National Institute of Virology, Microbial Containment Complex	Pragya D Yadav et al
India/UP-ICMR-MCL_6603_6354/2021	EPI_ISL_3150191	2021	Indian Council of Medical Research-National Institute of Virology, Microbial Containment Complex	Indian Council of Medical Research-National Institute of Virology, Microbial Containment Complex	Pragya D Yadav et al
India/UP-IGIB-5L22453/2021	EPI_ISL_4111986	2021	INSACOG Surveillance	INSACOG at CSIR Institute of Genomics and Integrative Biology	INSACOG et al
India/UP-IGIB-68446/2021	EPI_ISL_2881121	2021-05-18	INSACOG Surveillance	INSACOG at CSIR Institute of Genomics and Integrative Biology	INSACOG et al
India/UP-IGIB-708520/2021	EPI_ISL_2880261	2021-04-30	INSACOG Surveillance	INSACOG at CSIR Institute of Genomics and Integrative Biology	INSACOG et al
India/UP-IGIB-711832/2021	EPI_ISL_2880532	2021-05-02	INSACOG Surveillance	INSACOG at CSIR Institute of Genomics and Integrative Biology	INSACOG et al
India/UP-IGIB-711834/2021	EPI_ISL_2880533	2021-05-02	INSACOG Surveillance	INSACOG at CSIR Institute of Genomics and Integrative Biology	INSACOG et al
India/UP-IGIB-712014/2021	EPI_ISL_2880567	2021-05-02	INSACOG Surveillance	INSACOG at CSIR Institute of Genomics and Integrative Biology	INSACOG et al
India/UP-IGIB-BARN0041580603/2021	EPI_ISL_4127192	2021-06-14	INSACOG Surveillance	INSACOG at CSIR Institute of Genomics and Integrative Biology	INSACOG et al
India/UP-IGIB-GAUN0035296690/2021	EPI_ISL_2881699	2021-05-18	INSACOG Surveillance	INSACOG at CSIR Institute of Genomics and Integrative Biology	INSACOG et al
India/UP-IGIB-GONN0030049792/2021	EPI_ISL_2881229	2021-04-17	INSACOG Surveillance	INSACOG at CSIR Institute of Genomics and Integrative Biology	INSACOG et al
India/UT-NCDC-3409194/2021	EPI_ISL_4444792	2021-04-19	National Centre for Disease Control (NCDC) Biotechnology Division, Delhi - INSACOG	NCDC Delhi, Biotechnology Division -INSACOG	Robin Marwal et al
India/UT-NCDC-4009299/2021	EPI_ISL_4569867	2021-06-04	National Centre for Disease Control (NCDC) Biotechnology Division, Delhi - INSACOG	NCDC Delhi, Biotechnology Division -INSACOG	Mahesh S Dhar et al
India/UT-NCDC-4309269/2021	EPI_ISL_4492947	2021-05-18	National Centre for Disease Control (NCDC) Biotechnology Division, Delhi - INSACOG	NCDC Delhi, Biotechnology Division -INSACOG	Kalaiarasan Ponnusamy et al
India/UT-NCDC-4409370/2021	EPI_ISL_4463197	2021-06-11	National Centre for Disease Control (NCDC) Biotechnology Division, Delhi - INSACOG	NCDC Delhi, Biotechnology Division -INSACOG	Kalaiarasan Ponnusamy et al
India/WB-1930400544777/2021	EPI_ISL_3189283	2021-06-12	INSACOG-WB	National Institute of Biomedical Genomics – INSACOG	Arindam Maitra et al
India/WB-1930400545209/2021	EPI_ISL_3189285	2021-06-12	INSACOG-WB	National Institute of Biomedical Genomics – INSACOG	Arindam Maitra et al
India/WB-1930900263564/2021	EPI_ISL_4193007	2021-07-19	INSACOG-WB	National Institute of Biomedical Genomics – INSACOG	Arindam Maitra et al
India/WB-1930900269433/2021	EPI_ISL_4193017	2021-07-25	INSACOG-WB	National Institute of Biomedical Genomics – INSACOG	Arindam Maitra et al
India/WB-1931300258831/2021	EPI_ISL_2503664	2021-04-05	INSACOG-WB	National Institute of Biomedical Genomics – INSACOG	Arindam Maitra et al
India/WB-1931300261022/2021	EPI_ISL_2400213	2021-04-08	INSACOG-WB	National Institute of Biomedical Genomics – INSACOG	Arindam Maitra et al
India/WB-1931300261060/2021	EPI_ISL_2400221	2021-04-08	INSACOG-WB	National Institute of Biomedical Genomics – INSACOG	Arindam Maitra et al
India/WB-1931300261340/2021	EPI_ISL_2400160	2021-04-08	INSACOG-WB	National Institute of Biomedical Genomics – INSACOG	Arindam Maitra et al
India/WB-1931300317871/2021	EPI_ISL_2548873	2021-05-07	INSACOG-WB	National Institute of Biomedical Genomics – INSACOG	Arindam Maitra et al
India/WB-1931300349412/2021	EPI_ISL_2548486	2021-05-20	INSACOG-WB	National Institute of Biomedical Genomics – INSACOG	Arindam Maitra et al
India/WB-1931300386887/2021	EPI_ISL_3019236	2021-06-17	INSACOG-WB	National Institute of Biomedical Genomics – INSACOG	Arindam Maitra et al
India/WB-1931300388192/2021	EPI_ISL_3019246	2021-06-18	INSACOG-WB	National Institute of Biomedical Genomics – INSACOG	Arindam Maitra et al
India/WB-1931300393264/2021	EPI_ISL_3019371	2021-06-24	INSACOG-WB	National Institute of Biomedical Genomics – INSACOG	Arindam Maitra et al
India/WB-1931300398419/2021	EPI_ISL_3019318	2021-06-29	INSACOG-WB	National Institute of Biomedical Genomics – INSACOG	Arindam Maitra et al
India/WB-1931300407807/2021	EPI_ISL_3189227	2021-07-08	INSACOG-WB	National Institute of Biomedical Genomics – INSACOG	Arindam Maitra et al
India/WB-1931300415860/2021	EPI_ISL_4193019	2021-07-19	INSACOG-WB	National Institute of Biomedical Genomics – INSACOG	Arindam Maitra et al
India/WB-1931300429479/2021	EPI_ISL_4193211	2021-08-03	INSACOG-WB	National Institute of Biomedical Genomics – INSACOG	Arindam Maitra et al
India/WB-1931501132426/2021	EPI_ISL_2548739	2021-04-15	INSACOG-WB	National Institute of Biomedical Genomics – INSACOG	Arindam Maitra et al
India/WB-1931501467260/2021	EPI_ISL_2548411	2021-05-09	INSACOG-WB	National Institute of Biomedical Genomics – INSACOG	Arindam Maitra et al
India/WB-1931501565040/2021	EPI_ISL_2548543	2021-05-17	INSACOG-WB	National Institute of Biomedical Genomics – INSACOG	Arindam Maitra et al
India/WB-1931700238302/2021	EPI_ISL_2548373	2021-04-17	INSACOG-WB	National Institute of Biomedical Genomics – INSACOG	Arindam Maitra et al
India/WB-1931700241185/2021	EPI_ISL_2549006	2021-04-19	INSACOG-WB	National Institute of Biomedical Genomics – INSACOG	Arindam Maitra et al
India/WB-1932000333134/2021	EPI_ISL_4193059	2021-07-28	INSACOG-WB	National Institute of Biomedical Genomics – INSACOG	Arindam Maitra et al
India/WB-1966400163022/2021	EPI_ISL_4192996	2021-07-19	INSACOG-WB	National Institute of Biomedical Genomics – INSACOG	Arindam Maitra et al
India/WB-264186796/2021	EPI_ISL_4193064	2021-04-26	INSACOG-WB	National Institute of Biomedical Genomics – INSACOG	Arindam Maitra et al
India/WB-ICMR-30500159_P2/2021	EPI_ISL_2036302	2021	Indian Council of Medical Research-National Institute of Virology, Microbial Containment Complex	Indian Council of Medical Research-National Institute of Virology, Microbial Containment Complex	Pragya D Yadav et al
India/WB-ICMR-30500903_P2/2021	EPI_ISL_2036277	2021	Indian Council of Medical Research-National Institute of Virology, Microbial Containment Complex	Indian Council of Medical Research-National Institute of Virology, Microbial Containment Complex	Pragya D Yadav et al
India/WB-ICMR-MCL_4971_4900/2021	EPI_ISL_3119531	2021-04	Indian Council of Medical Research-National Institute of Virology, Microbial Containment Complex	Indian Council of Medical Research-National Institute of Virology, Microbial Containment Complex	Pragya D Yadav et al
India/WB-IICB-S153-08/2021	EPI_ISL_4558049	2021-08-04	MEDICA Superspeciality Hospital	CSIR-Indian Institute of Chemical Biology	Siddik Sarkar et al
India/WB-INSACOG-1930400653517/2021	EPI_ISL_4738654	2021-08-16	INSACOG-WB	National Institute of Biomedical Genomics - INSACOG	Arindam Maitra et al
India/WB-INSACOG-1930900270386/2021	EPI_ISL_4504356	2021-07-26	INSACOG-WB	National Institute of Biomedical Genomics - INSACOG	Arindam Maitra et al
India/WB-INSACOG-1930900278523/2021	EPI_ISL_4504409	2021-08-03	INSACOG-WB	National Institute of Biomedical Genomics - INSACOG	Arindam Maitra et al
India/WB-INSACOG-1931300463182/2021	EPI_ISL_4738648	2021-09-13	INSACOG-WB	National Institute of Biomedical Genomics - INSACOG	Arindam Maitra et al
India/WB-INSACOG-1932000347035/2021	EPI_ISL_4738666	2021-09-07	INSACOG-WB	National Institute of Biomedical Genomics - INSACOG	Arindam Maitra et al
India/WB-INSACOG-1966400172031/2021	EPI_ISL_4504564	2021-08-23	INSACOG-WB	National Institute of Biomedical Genomics - INSACOG	Arindam Maitra et al
India/WB-INSACOG-707902276780/2021	EPI_ISL_4738639	2021-08-28	INSACOG-WB	National Institute of Biomedical Genomics - INSACOG	Arindam Maitra et al
India/WB-NIBMG-1930400512187/2021	EPI_ISL_2676353	2021-05-22	INSACOG-WB	National Institute of Biomedical Genomics – INSACOG	Arindam Maitra et al
India/WB-NIBMG-1930400519165/2021	EPI_ISL_2676207	2021-05-28	INSACOG-WB	National Institute of Biomedical Genomics – INSACOG	Arindam Maitra et al
India/WB-NIBMG-1931300374103/2021	EPI_ISL_2676151	2021-06-05	INSACOG-WB	National Institute of Biomedical Genomics – INSACOG	Arindam Maitra et al
India/WB-NIBMG-1931300374345/2021	EPI_ISL_2676142	2021-06-05	INSACOG-WB	National Institute of Biomedical Genomics – INSACOG	Arindam Maitra et al
India/WB-NIBMG-1931300375262/2021	EPI_ISL_2676274	2021-06-06	INSACOG-WB	National Institute of Biomedical Genomics – INSACOG	Arindam Maitra et al
India/WB-NIBMG-1931300376417/2021	EPI_ISL_2676289	2021-06-07	INSACOG-WB	National Institute of Biomedical Genomics – INSACOG	Arindam Maitra et al
India/WB-NIBMG-1931300382725/2021	EPI_ISL_2676347	2021-06-12	INSACOG-WB	National Institute of Biomedical Genomics – INSACOG	Arindam Maitra et al
India/WB-NIBMG-1931501310904/2021	EPI_ISL_2676024	2021-04-30	INSACOG-WB	National Institute of Biomedical Genomics – INSACOG	Arindam Maitra et al
India/WB-NIBMG-1931501624292/2021	EPI_ISL_2675901	2021-05-24	INSACOG-WB	National Institute of Biomedical Genomics – INSACOG	Arindam Maitra et al
India/WB-NIBMG-1931501732266/2021	EPI_ISL_2676337	2021-06-12	INSACOG-WB	National Institute of Biomedical Genomics – INSACOG	Arindam Maitra et al
India/WB-NIBMG-1931700254822/2021	EPI_ISL_2676011	2021-04-30	INSACOG-WB	National Institute of Biomedical Genomics – INSACOG	Arindam Maitra et al
India/WB-NIBMG-1931700256424/2021	EPI_ISL_2676041	2021-04-29	INSACOG-WB	National Institute of Biomedical Genomics – INSACOG	Arindam Maitra et al
India/un-IGIB-708400487996/2021	EPI_ISL_4132905	2021	INSACOG Surveillance	INSACOG at CSIR Institute of Genomics and Integrative Biology	INSACOG et al
Indonesia/AC-GS-NIHRD-WGS09361/2021	EPI_ISL_5022947	2021-07-09	Badan Litbangkes BPPK Aceh	National Institute of Health Research and Development	Fajar Nur Sulistiyohadi et al
Indonesia/AC-NIHRD-WGS09348/2021	EPI_ISL_4104474	2021-07-05	Badan Litbangkes Aceh	National Institute of Health Research and Development	Vivi Setiawaty et al
Indonesia/AC-NIHRD-WGS09363/2021	EPI_ISL_4104482	2021-07-07	Badan Litbangkes Aceh	National Institute of Health Research and Development	Hana Apsari Pawestri et al
Indonesia/AC-NIHRD-WGS09373/2021	EPI_ISL_4104492	2021-07-09	Badan Litbangkes Aceh	National Institute of Health Research and Development	Hana Apsari Pawestri et al
Indonesia/AC-NIHRD-WGS09378/2021	EPI_ISL_4104497	2021-07-12	Badan Litbangkes Aceh	National Institute of Health Research and Development	Hana Apsari Pawestri et al
Indonesia/BA-GS-NIHRD-WGS12008/2021	EPI_ISL_5022740	2021-07-23	RSUP Sanglah Bali	National Institute of Health Research and Development	Triyani Soekarso et al
Indonesia/BA-GS-NIHRD-WGS12025/2021	EPI_ISL_5022755	2021-08-13	RSUP Sanglah Bali	National Institute of Health Research and Development	Triyani Soekarso et al
Indonesia/BA-NIHRD-WGS09391/2021	EPI_ISL_4090588	2021-07-12	RSUP Sanglah	National Institute of Health Research and Development	Hana Apsari Pawestri et al
Indonesia/BE-NIHRD-WGS04572/2021	EPI_ISL_2854757	2021-05-01	Kantor Kesehatan Pelabuhan Kelas III Bengkulu	National Institute of Health Research and Development	Hana Apsari Pawestri et al
Indonesia/BE-NIHRD-WGS09944/2021	EPI_ISL_4104513	2021-07-18	RS Umum Daerah Dr. M. Yunus Bengkulu	National Institute of Health Research and Development	Kartika Dewi Puspa et al
Indonesia/BT-NIHRD-WGS07059/2021	EPI_ISL_3216544	2021-06-12	Labkesda Kota Tangerang	National Institute of Health Research and Development	Hana Apsari Pawestri et al
Indonesia/JA-GS-EIJK-RSRM-0058/2021	EPI_ISL_4549351	2021-07-06	Raden Mattaher Regional General Hospital (RSUD)	Eijkman Research Center for Molecular Biology, National Research and Innovation Agency; Raden Mattaher Regional General Hospital (RSUD)	Muhammad Rezki Rasyak et al
Indonesia/JA-GS-EIJK-RSRM-0098/2021	EPI_ISL_5021211	2021-07-12	Raden Mattaher Regional General Hospital (RSUD)	Eijkman Research Center for Molecular Biology, National Research and Innovation Agency; Raden Mattaher Regional General Hospital (RSUD)	Sukma Oktavianthi et al
Indonesia/JA-NIHRD-WGS09850/2021	EPI_ISL_4104520	2021-07-07	Dinkes Provinsi Jambi	National Institute of Health Research and Development	Kartika Dewi Puspa et al
Indonesia/JB-EIJK-WJHL-0009/2021	EPI_ISL_2709410	2021-06-04	West Java Health Laboratory	Eijkman Institute for Molecular Biology, National Research and Innovation Agency; West Java Health Laboratory	Lidwina Priliani et al
Indonesia/JB-EIJK-WJHL-0036/2021	EPI_ISL_2709435	2021-06-15	West Java Health Laboratory	Eijkman Institute for Molecular Biology, National Research and Innovation Agency; West Java Health Laboratory	Lidwina Priliani et al
Indonesia/JB-EIJK-WJHL-0080/2021	EPI_ISL_3030046	2021-06-16	Puskesmas Jatihandap, Dinas Kesehatan Kota Bandung	Eijkman Institute for Molecular Biology, National Research and Innovation Agency; West Java Health Laboratory	Frilasita A Yudhaputri et al
Indonesia/JB-EIJK-WJHL-0083/2021	EPI_ISL_3030049	2021-06-17	Puskesmas Arcamanik, Dinas Kesehatan Kota Bandung	Eijkman Institute for Molecular Biology, National Research and Innovation Agency; West Java Health Laboratory	Hidayat Trimarsanto et al
Indonesia/JB-EIJK1049/2021	EPI_ISL_3550592	2021-06-29	Clinical Pathology Laboratory, RSUP Dr. Hasan Sadikin	Eijkman Institute for Molecular Biology, National Research and Innovation Agency	Lidwina Priliani et al
Indonesia/JB-GS-WJHL-ITB-W019/2021	EPI_ISL_4885273	2021-06-17	Dr. Slamet Garut Public Hospital	West Java Health Laboratory; School of Life Sciences and Technology, Institut Teknologi Bandung	Azzania Fibriani et al
Indonesia/JB-GS-WJHL-ITB-W044/2021	EPI_ISL_4885295	2021-06-29	Tasikmalaya Public Health	West Java Health Laboratory	Azzania Fibriani et al
Indonesia/JB-GS-WJHL-ITB-W086/2021	EPI_ISL_4885336	2021-07-21	West Java Health Laboratory	West Java Health Laboratory	Azzania Fibriani et al
Indonesia/JB-GS-WJHL-ITB-W098/2021	EPI_ISL_4885348	2021-07-26	West Java Health Laboratory	West Java Health Laboratory	Azzania Fibriani et al
Indonesia/JB-GS-WJHL-ITB-W121/2021	EPI_ISL_5328489	2021-06-07	Bandung Health Polytechnic	West Java Health Laboratory; School of Life Sciences and Technology, Institut Teknologi Bandung	Azzania Fibriani et al
Indonesia/JB-NIHRD-WGS06374/2021	EPI_ISL_2931727	2021-06-14	RSKIA Kota Bandung	National Institute of Health Research and Development	Vivi Setiawaty et al
Indonesia/JI-ITD-43568NTv/2021	EPI_ISL_3267187	2021-06-07	RSUD dr. Soegiri Lamongan	Institute of Tropical Disease, Universitas Airlangga	Rima R Prasetya et al
Indonesia/JI-NIHRD-WGS07800/2021	EPI_ISL_4090554	2021-06-23	Dinkes Kabupaten Magetan (RSUD dr Sayidiman)	National Institute of Health Research and Development	Vivi Setiawaty et al
Indonesia/JI-NIHRD-WGS10096/2021	EPI_ISL_4254871	2021-08-09	RSUD dr H Koesnadi Bondowoso	National Institute of Health Research and Development	Hana Apsari Pawestri et al
Indonesia/JK-EIJK0715/2021	EPI_ISL_2709399	2021-06-16	RSU Adhyaksa	Eijkman Institute for Molecular Biology, National Research and Innovation Agency	Edison Johar et al
Indonesia/JK-EIJK0942/2021	EPI_ISL_3466844	2021-06-10	Laboratory of Clinical Microbiology, Faculty of Medicine, University of Indonesia	Eijkman Institute for Molecular Biology, National Research and Innovation Agency	Frilasita A Yudhaputri et al
Indonesia/JK-GS-GSILab-677019/2021	EPI_ISL_4520551	2021-08-21	Genomik Solidaritas Indonesia Laboratorium	Genomik Solidaritas Indonesia Laboratorium	Dian Tri Wahyudi et al
Indonesia/JK-GS-GSILab-729541/2021	EPI_ISL_4520547	2021-09-20	Genomik Solidaritas Indonesia Laboratorium	Genomik Solidaritas Indonesia Laboratorium	Anna Christina Brazia et al
Indonesia/JK-GS-NIHRD-WGS11243/2021	EPI_ISL_5022793	2021-08-05	Laboratorium Hamera Sarana Indonesia	National Institute of Health Research and Development	Hana Apsari Pawestri et al
Indonesia/JK-GS-NIHRD-WGS11433/2021	EPI_ISL_5022807	2021-08-26	Laboratorium Hamera Sarana Indonesia	National Institute of Health Research and Development	Hana Apsari Pawestri et al
Indonesia/JK-GS-NIHRD-WGS11443/2021	EPI_ISL_5022811	2021-09-02	Laboratorium Hamera Sarana Indonesia	National Institute of Health Research and Development	Kartika Dewi Puspa et al
Indonesia/JK-GS-NIHRD-WGS11467/2021	EPI_ISL_5022825	2021-08-25	GSI LAB	National Institute of Health Research and Development	Kartika Dewi Puspa et al
Indonesia/JK-GS-NIHRD-WGS11484/2021	EPI_ISL_5022831	2021-08-30	Lab Smartco	National Institute of Health Research and Development	Kartika Dewi Puspa et al
Indonesia/JK-GS-NIHRD-WGS11521/2021	EPI_ISL_5022838	2021-09-05	PRVKP FKUI	National Institute of Health Research and Development	Kartika Dewi Puspa et al
Indonesia/JK-GS-NIHRD-WGS11543/2021	EPI_ISL_4730563	2021-08-25	PRVKP FKUI	National Institute of Health Research and Development	Hana Apsari Pawestri et al
Indonesia/JK-GSILab-577062/2021	EPI_ISL_3208096	2021-07-11	Genomik Solidaritas Indonesia Laboratorium	Genomik Solidaritas Indonesia Laboratorium	Reinhart Gabriel et al
Indonesia/JK-GSILab-629540/2021	EPI_ISL_3385472	2021-07-29	Genomik Solidaritas Indonesia Laboratorium	Genomik Solidaritas Indonesia Laboratorium	Dhahlia Agustina Cahyono et al
Indonesia/JK-GSILab-640348/2021	EPI_ISL_3401920	2021-08-03	Genomik Solidaritas Indonesia Laboratorium	Genomik Solidaritas Indonesia Laboratorium	Carissa Sintca Wijaya et al
Indonesia/JK-GSILab-640439/2021	EPI_ISL_3401917	2021-08-03	Genomik Solidaritas Indonesia Laboratorium	Genomik Solidaritas Indonesia Laboratorium	Carissa Sintca Wijaya et al
Indonesia/JK-GSILab-640659/2021	EPI_ISL_3401915	2021-08-03	Genomik Solidaritas Indonesia Laboratorium	Genomik Solidaritas Indonesia Laboratorium	Carissa Sintca Wijaya et al
Indonesia/JK-GSILab-643572/2021	EPI_ISL_3401910	2021-08-04	Genomik Solidaritas Indonesia Laboratorium	Genomik Solidaritas Indonesia Laboratorium	Carissa Sintca Wijaya et al
Indonesia/JK-GSILab-643716/2021	EPI_ISL_3401885	2021-08-03	Puskesmas Kecamatan Tanjung Priok	Genomik Solidaritas Indonesia Laboratorium	Vania Gavrila Wikasa et al
Indonesia/JK-GSILab-646027/2021	EPI_ISL_3404360	2021-08-03	Laboratorium Khusus Speedlab Jakarta	Genomik Solidaritas Indonesia Laboratorium	Neng Hilma Hamidah et al
Indonesia/JK-GSILab-651645/2021	EPI_ISL_3404375	2021-08-08	Genomik Solidaritas Indonesia Laboratorium	Genomik Solidaritas Indonesia Laboratorium	Vania Gavrila Wikasa et al
Indonesia/JK-GSILab-659997/2021	EPI_ISL_3548666	2021-07-08	RSAB HARAPAN KITA	Genomik Solidaritas Indonesia Laboratorium	Neng Hilma Hamidah et al
Indonesia/JK-GSILab-660004/2021	EPI_ISL_3548660	2021-07-09	RSAB HARAPAN KITA	Genomik Solidaritas Indonesia Laboratorium	Vania Gavrila Wikasa et al
Indonesia/JK-GSILab-660026/2021	EPI_ISL_3548655	2021-07-15	RSAB HARAPAN KITA	Genomik Solidaritas Indonesia Laboratorium	Vania Gavrila Wikasa et al
Indonesia/JK-NIHRD-MI2111851/2021	EPI_ISL_4508277	2021-08-02	WISMA ATLET	National Institute of Health Research and Development	Hana Apsari Pawestri et al
Indonesia/JK-NIHRD-MI2111991/2021	EPI_ISL_4508288	2021-08-06	WISMA ATLET	National Institute of Health Research and Development	Hana Apsari Pawestri et al
Indonesia/JK-NIHRD-WGS04771/2021	EPI_ISL_3138826	2021-05-28	GSI LAB	National Institute of Health Research and Development	Arie Ardiansyah Nugraha et al
Indonesia/JK-NIHRD-WGS05604/2021	EPI_ISL_3138945	2021-06-25	RSUP Nasional Dr. Cipto Mangunkusumo	National Institute of Health Research and Development	Hana Apsari Pawestri et al
Indonesia/JK-NIHRD-WGS07367/2021	EPI_ISL_2868879	2021-06-21	RSPI Sulianti Saroso	National Institute of Health Research and Development	Vivi Setiawaty et al
Indonesia/JK-NIHRD-WGS11425/2021	EPI_ISL_4508307	2021-08-26	LAB Hamera Sarana Indonesia	National Institute of Health Research and Development	Kartika Dewi Puspa et al
Indonesia/JK-NIHRD-WGS11448/2021	EPI_ISL_4508317	2021-09-04	GSI LAB	National Institute of Health Research and Development	Kartika Dewi Puspa et al
Indonesia/JK-NIHRD-WGS11570/2021	EPI_ISL_4508330	2021-09-05	PRVKP FKUI	National Institute of Health Research and Development	Kartika Dewi Puspa et al
Indonesia/JT-EIJK0746/2021	EPI_ISL_2918621	2021-06-25	RSUP Dr. Kariadi	Eijkman Institute for Molecular Biology, National Research and Innovation Agency	Lidwina Priliani et al
Indonesia/JT-EIJK0756/2021	EPI_ISL_3029908	2021-06-25	RSUP Dr. Kariadi	Eijkman Institute for Molecular Biology, National Research and Innovation Agency	Edison Johar et al
Indonesia/JT-GS-NIHRD-WGS11228/2021	EPI_ISL_4730570	2021-07-26	Kantor Kesehatan Pelabuhan Kelas 2 Cilacap	National Institute of Health Research and Development	Hana Apsari Pawestri et al
Indonesia/JT-NIHRD-WGS06461/2021	EPI_ISL_3138922	2021-06-02	RSUP Dr Kariadi Semarang	National Institute of Health Research and Development	Vivi Setiawaty et al
Indonesia/JT-NIHRD-WGS06646/2021	EPI_ISL_2931765	2021-06-08	RSUD dr Soediran Mangun Sumarso, Wonogiri	National Institute of Health Research and Development	Hana Apsari Pawestri et al
Indonesia/JT-NIHRD-WGS08605/2021	EPI_ISL_4090561	2021-07-05	RSUD Kota Surakarta	National Institute of Health Research and Development	Vivi Setiawaty et al
Indonesia/KB-GS-NIHRD-WGS11666/2021	EPI_ISL_4730573	2021-08-16	Rumah Sakit Universitas Tanjung Pura	National Institute of Health Research and Development	Kartika Dewi Puspa et al
Indonesia/KB-NIHRD-WGS09127/2021	EPI_ISL_3375368	2021-06-02	Rumah Sakit Universitas Tanjungpura	National Institute of Health Research and Development	Hartanti Dian Ikawati et al
Indonesia/KB-NIHRD-WGS09184/2021	EPI_ISL_3375383	2021-06-28	Rumah Sakit Universitas Tanjungpura	National Institute of Health Research and Development	Kartika Dewi Puspa et al
Indonesia/KB-NIHRD-WGS09185/2021	EPI_ISL_3375384	2021-06-28	Rumah Sakit Universitas Tanjungpura	National Institute of Health Research and Development	Kartika Dewi Puspa et al
Indonesia/KI-EIJK-NIHRD-170/2021	EPI_ISL_3159906	2021-06-22	Dinas Kesehatan Provinsi Kalimantan Timur	Eijkman Institute for Molecular Biology, National Research and Innovation Agency; National Institute of Health Research and Development	Sukma Oktavianthi et al
Indonesia/KI-EIJK-NIHRD-193/2021	EPI_ISL_3159963	2021-06-22	Dinas Kesehatan Provinsi Kalimantan Timur	Eijkman Institute for Molecular Biology, National Research and Innovation Agency; National Institute of Health Research and Development	Willy Agustine et al
Indonesia/KI-EIJK-NIHRD-198/2021	EPI_ISL_3159976	2021-06-22	Dinas Kesehatan Provinsi Kalimantan Timur	Eijkman Institute for Molecular Biology, National Research and Innovation Agency; National Institute of Health Research and Development	Lidwina Priliani et al
Indonesia/KI-EIJK-NIHRD-215/2021	EPI_ISL_3160025	2021-06-23	Dinas Kesehatan Provinsi Kalimantan Timur	Eijkman Institute for Molecular Biology, National Research and Innovation Agency; National Institute of Health Research and Development	Sukma Oktavianthi et al
Indonesia/KI-EIJK-NIHRD-224/2021	EPI_ISL_3160049	2021-06-25	Dinas Kesehatan Provinsi Kalimantan Timur	Eijkman Institute for Molecular Biology, National Research and Innovation Agency; National Institute of Health Research and Development	Sukma Oktavianthi et al
Indonesia/KI-EIJK-NIHRD-248/2021	EPI_ISL_3160121	2021-06-28	Dinas Kesehatan Provinsi Kalimantan Timur	Eijkman Institute for Molecular Biology, National Research and Innovation Agency; National Institute of Health Research and Development	Hidayat Trimarsanto et al
Indonesia/KI-EIJK-NIHRD-249/2021	EPI_ISL_3160124	2021-06-28	Dinas Kesehatan Provinsi Kalimantan Timur	Eijkman Institute for Molecular Biology, National Research and Innovation Agency; National Institute of Health Research and Development	Lydia V. Panggalo et al
Indonesia/KI-EIJK-NIHRD-275/2021	EPI_ISL_3160178	2021-06-28	Dinas Kesehatan Provinsi Kalimantan Timur	Eijkman Institute for Molecular Biology, National Research and Innovation Agency; National Institute of Health Research and Development	Hidayat Trimarsanto et al
Indonesia/KI-EIJK-NIHRD-373/2021	EPI_ISL_3550543	2021-07-06	Dinas Kesehatan Provinsi Kalimantan Timur	Eijkman Institute for Molecular Biology, National Research and Innovation Agency; National Institute of Health Research and Development	Hidayat Trimarsanto et al
Indonesia/KI-GS-FKUINIHRD-0026/2021	EPI_ISL_4520516	2021-08-10	Dinkes Provinsi Kalimantan Timur (RSKD Balikpapan)	Faculty of Medicine, Universitas Indonesia	Fadilah et al
Indonesia/KI-GS-FKUINIHRD-0037/2021	EPI_ISL_4520527	2021-08-11	Dinkes Provinsi Kalimantan Timur (RSKD Balikpapan)	Faculty of Medicine, Universitas Indonesia	Fadilah et al
Indonesia/KI-GS-FKUINIHRD-0083/2021	EPI_ISL_4997632	2021-08-02	Dinkes Provinsi Kalimantan Timur (RSKD Balikpapan)	Faculty of Medicine, Universitas Indonesia	Fadilah et al
Indonesia/KI-NIHRD-PME21015979/2021	EPI_ISL_3691609	2021-07-31	RSUD dr Abdul Rivai Berau	National Institute of Health Research and Development	Vivi Setiawaty et al
Indonesia/KI-NIHRD-WGS07515/2021	EPI_ISL_2965786	2021-06-17	Dinkes Provinsi Kalimantan Timur	National Institute of Health Research and Development	Hartanti Dian Ikawati et al
Indonesia/KI-NIHRD-WGS08324/2021	EPI_ISL_3151624	2021-06-21	Dinkes Provinsi Kalimantan Timur	National Institute of Health Research and Development	Hana Apsari Pawestri et al
Indonesia/KS-GS-NIHRD-WGS11721/2021	EPI_ISL_5022869	2021-08-17	RSUD dr H Ansari Saleh Banjarmasin	National Institute of Health Research and Development	Vivi Setiawaty et al
Indonesia/KS-GS-NIHRD-WGS11725/2021	EPI_ISL_5022709	2021-08-17	RSUD dr. H. Ansari Saleh Banjarmasin	National Institute of Health Research and Development	Hana Apsari Pawestri et al
Indonesia/KS-NIHRD-WGS11413/2021	EPI_ISL_5107741	2021-08-16	BBTKL PP Banjarbaru	National Institute of Health Research and Development	Hana Apsari Pawestri et al
Indonesia/KS-NIHRD-WGS11710/2021	EPI_ISL_5107896	2021-08-17	RSUD dr H Ansari Saleh Banjarmasin	National Institute of Health Research and Development	Arie Ardiansyah Nugraha et al
Indonesia/KT-NIHRD-WGS002186/2021	EPI_ISL_1969247	2021-03-19	Rumah Sakit Umum Daerah Palangkaraya	National Institute of Health Research and Development	Subangkit et al
Indonesia/MA-GS-NIHRD-WGS11885/2021	EPI_ISL_5022878	2021-09-06	BTKL PP Kelas 1 Manado	National Institute of Health Research and Development	Hana Apsari Pawestri et al
Indonesia/MA-NIHRD-WGS08076/2021	EPI_ISL_3138877	2021-06-23	BTKL PP Ambon	National Institute of Health Research and Development	Kartika Dewi Puspa et al
Indonesia/MA-NIHRD-WGS11625/2021	EPI_ISL_5107867	2021-07-19	Balai Pengawas Obat Dan Makanan Ambon	National Institute of Health Research and Development	Arie Ardiansyah Nugraha et al
Indonesia/NB-NIHRD-WGS10100/2021	EPI_ISL_4254911	2021-08-20	BTKL PP Kelas 1 Manado	National Institute of Health Research and Development	Arie Ardiansyah Nugraha et al
Indonesia/NT-EIJK0860/2021	EPI_ISL_3029980	2021-06-17	Dinas Kesehatan Provinsi Nusa Tenggara Timur	Eijkman Institute for Molecular Biology, National Research and Innovation Agency	Hidayat Trimarsanto et al
Indonesia/NT-EIJK0863/2021	EPI_ISL_3029983	2021-06-19	Dinas Kesehatan Provinsi Nusa Tenggara Timur	Eijkman Institute for Molecular Biology, National Research and Innovation Agency	Sukma Oktavianthi et al
Indonesia/NT-NIHRD-WGS05175/2021	EPI_ISL_3151646	2021-04-06	RSUD Dr. W.Z. Johanes kupang	National Institute of Health Research and Development	Hana Apsari Pawestri et al
Indonesia/NTT-GSILab-638022/2021	EPI_ISL_3385434	2021-07-08	LABORATORIUM RSUD PROF DR. W. Z. JOHANNES KUPANG	Genomik Solidaritas Indonesia Laboratorium	Himawan Masyhuri et al
Indonesia/NTT-GSILab-638062/2021	EPI_ISL_3385464	2021-07-01	LABORATORIUM RSUD PROF DR. W. Z. JOHANNES KUPANG	Genomik Solidaritas Indonesia Laboratorium	Carissa Sintca Wijaya et al
Indonesia/NTT-GSILab-638064/2021	EPI_ISL_3385466	2021-07-05	LABORATORIUM RSUD PROF DR. W. Z. JOHANNES KUPANG	Genomik Solidaritas Indonesia Laboratorium	Carissa Sintca Wijaya et al
Indonesia/PA-NIHRD-00692/2021	EPI_ISL_5107675	2021-07-14	Balai Penelitian dan Pengembangan Kesehatan Papua	National Institute of Health Research and Development	Antonius Oktavian et al
Indonesia/PA-NIHRD-67633/2021	EPI_ISL_5107688	2021-06-23	Balai Penelitian dan Pengembangan Kesehatan Papua	National Institute of Health Research and Development	Antonius Oktavian et al
Indonesia/PA-NIHRD-68796/2021	EPI_ISL_5107708	2021-07-06	Balai Penelitian dan Pengembangan Kesehatan Papua	National Institute of Health Research and Development	Antonius Oktavian et al
Indonesia/SA-GS-NIHRD-WGS11748/2021	EPI_ISL_4730599	2021-08-23	BTKL PP Kelas 1 Manado	National Institute of Health Research and Development	Kartika Dewi Puspa et al
Indonesia/SA-GS-NIHRD-WGS11762/2021	EPI_ISL_5022725	2021-08-22	BTKL PP Kelas 1 Manado	National Institute of Health Research and Development	Hana Apsari Pawestri et al
Indonesia/SA-NIHRD-WGS08131/2021	EPI_ISL_3138889	2021-06-23	BTKL PP Kelas 1 Manado	National Institute of Health Research and Development	Vivi Setiawaty et al
Indonesia/SA-NIHRD-WGS11005/2021	EPI_ISL_4254916	2021-08-20	BTKL PP Kelas 1 Manado	National Institute of Health Research and Development	Arie Ardiansyah Nugraha et al
Indonesia/SA-NIHRD-WGS11800/2021	EPI_ISL_5107765	2021-08-27	BTKL PP Kelas 1 Manado	National Institute of Health Research and Development	Hartanti Dian Ikawati et al
Indonesia/SG-NIHRD-PME21015156/2021	EPI_ISL_3691659	2021-07-20	Badan Layanan Umum Daerah RS Konawe	National Institute of Health Research and Development	Arie Ardiansyah Nugraha et al
Indonesia/SR-NIHRD-PME21017272/2021	EPI_ISL_4279177	2021-08-12	RSUD Pasangkayu Sulawesi Barat	National Institute of Health Research and Development	Hana Apsari Pawestri et al
Indonesia/SS-GS-EIJK-UNSRI-0017/2021	EPI_ISL_4392628	2021-07-22	RSUP dr. Mohammad Hoesin/Fakultas Kedokteran Universitas Sriwijaya	Eijkman Institute for Molecular Biology, National Agency for Research and Innovation; RSUP dr. Mohammad Hoesin/Fakultas Kedokteran Universitas Sriwijaya	Edison Johar et al
Indonesia/SS-GS-EIJK-UNSRI-0037/2021	EPI_ISL_4392646	2021-07-09	RSUP dr. Mohammad Hoesin/Fakultas Kedokteran Universitas Sriwijaya	Eijkman Institute for Molecular Biology, National Agency for Research and Innovation; RSUP dr. Mohammad Hoesin/Fakultas Kedokteran Universitas Sriwijaya	Lydia V Panggalo et al
Indonesia/SS-GS-EIJK-UNSRI-0038/2021	EPI_ISL_4392647	2021-07-21	RSUP dr. Mohammad Hoesin/Fakultas Kedokteran Universitas Sriwijaya	Eijkman Institute for Molecular Biology, National Agency for Research and Innovation; RSUP dr. Mohammad Hoesin/Fakultas Kedokteran Universitas Sriwijaya	Willy Agustine et al
Indonesia/SS-GS-EIJK-UNSRI-0040/2021	EPI_ISL_4392649	2021-07-21	RSUP dr. Mohammad Hoesin/Fakultas Kedokteran Universitas Sriwijaya	Eijkman Institute for Molecular Biology, National Agency for Research and Innovation; RSUP dr. Mohammad Hoesin/Fakultas Kedokteran Universitas Sriwijaya	Jessica R Saragih et al
Indonesia/SS-GS-EIJK-UNSRI-0070/2021	EPI_ISL_4549380	2021-08-10	RSUP dr. Mohammad Hoesin/Fakultas Kedokteran Universitas Sriwijaya	Eijkman Research Center for Molecular Biology, National Research and Innovation Agency; RSUP dr. Mohammad Hoesin/Fakultas Kedokteran Universitas Sriwijaya	Lidwina Priliani et al
Indonesia/SS-GS-EIJK-UNSRI-0072/2021	EPI_ISL_4549381	2021-07-30	RSUP dr. Mohammad Hoesin/Fakultas Kedokteran Universitas Sriwijaya	Eijkman Research Center for Molecular Biology, National Research and Innovation Agency; RSUP dr. Mohammad Hoesin/Fakultas Kedokteran Universitas Sriwijaya	Lydia V Panggalo et al
Indonesia/ST-NIHRD-WGS08953/2021	EPI_ISL_3375301	2021-06-25	Dinkes Provinsi Sulawesi Tengah	National Institute of Health Research and Development	Vivi Setiawaty et al
Indonesia/ST-NIHRD-WGS10073/2021	EPI_ISL_4090621	2021-07-26	Dinkes Kabupaten Morowali	National Institute of Health Research and Development	Kartika Dewi Puspa et al
Indonesia/SU-EIJK1103/2021	EPI_ISL_3550638	2021-07-15	Microbiology Laboratory, Faculty of Medicine, University of Sumatera Utara	Eijkman Institute for Molecular Biology, National Research and Innovation Agency	Hidayat Trimarsanto et al
Indonesia/SU-GSILab-621794/2021	EPI_ISL_3208063	2021-06-25	Murni Teguh Memorial Hospital	Genomik Solidaritas Indonesia Laboratorium	Vania Gavrila Wikasa et al
Indonesia/YO-GS-21.36041/2021	EPI_ISL_4968087	2021-08-31	RS JIH	Genetics Working Group (Pokja Genetik) Faculty of Medicine, Public Health and Nursing Universitas Gadjah Mada (FK-KMK UGM); Disease Investigation Center Wates Ministry of Agriculture Indonesia; Department of Microbiology FK-KMK UGM; Laboratorium Diagnostik Yayasan Tahija World Mosquito Program (WMP) Yogyakarta Center for Tropical Medicine FK-KMK UGM; Integrated Research Center FK-KMK UGM; Department of Computer Science and Electronics FMIPA UGM; RSUP Dr. Sardjito	Gunadi et al
Indonesia/YO-UGM-2121045/2021	EPI_ISL_2955598	2021-06-14	DKK Gunungkidul/ Puskesmas Karangmojo I	Genetics Working Group (Pokja Genetik) Faculty of Medicine, Public Health and Nursing Universitas Gadjah Mada (FK-KMK UGM); Disease Investigation Center Wates Ministry of Agriculture Indonesia; Department of Microbiology FK-KMK UGM; Laboratorium Diagnostik Yayasan Tahija World Mosquito Program (WMP) Yogyakarta Center for Tropical Medicine FK-KMK UGM; Integrated Research Center FK-KMK UGM; Department of Computer Science and Electronics FMIPA UGM; RSUP Dr. Sardjito	Gunadi et al
Indonesia/YO-UGM-2121049/2021	EPI_ISL_2955335	2021-06-14	DKK Gunungkidul/ Puskesmas Karangmojo I	Genetics Working Group (Pokja Genetik) Faculty of Medicine, Public Health and Nursing Universitas Gadjah Mada (FK-KMK UGM); Disease Investigation Center Wates Ministry of Agriculture Indonesia; Department of Microbiology FK-KMK UGM; Laboratorium Diagnostik Yayasan Tahija World Mosquito Program (WMP) Yogyakarta Center for Tropical Medicine FK-KMK UGM; Integrated Research Center FK-KMK UGM; Department of Computer Science and Electronics FMIPA UGM; RSUP Dr. Sardjito	Gunadi et al
Indonesia/YO-UGM-2125044/2021	EPI_ISL_2933109	2021-06-23	DKK Sleman/Puskesmas Depok 1	Genetics Working Group (Pokja Genetik) Faculty of Medicine, Public Health and Nursing Universitas Gadjah Mada (FK-KMK UGM); Disease Investigation Center Wates Ministry of Agriculture Indonesia; Department of Microbiology FK-KMK UGM; Laboratorium Diagnostik Yayasan Tahija World Mosquito Program (WMP) Yogyakarta Center for Tropical Medicine FK-KMK UGM; Integrated Research Center FK-KMK UGM; Department of Computer Science and Electronics FMIPA UGM; RSUP Dr. Sardjito	Gunadi et al
Ireland/C-NVRL-M31IRL68497/2021	EPI_ISL_2789604	2021-06-11	National Virus Reference Laboratory	National Virus Reference Laboratory	Zoe Yandle et al
Ireland/C-NVRL-M31IRL76719/2021	EPI_ISL_2789587	2021-06-11	National Virus Reference Laboratory	National Virus Reference Laboratory	Zoe Yandle et al
Ireland/C-NVRL-M32IRL83763/2021	EPI_ISL_3136404	2021-07-05	National Virus Reference Laboratory	National Virus Reference Laboratory	Zoe Yandle et al
Ireland/C-NVRL-M32IRL84174/2021	EPI_ISL_3136390	2021-07-05	National Virus Reference Laboratory	National Virus Reference Laboratory	Zoe Yandle et al
Ireland/C-NVRL-M33IRL05422/2021	EPI_ISL_3154602	2021-07-08	National Virus Reference Laboratory	National Virus Reference Laboratory	Zoe Yandle et al
Ireland/C-NVRL-M33IRL20038/2021	EPI_ISL_3154464	2021-07-10	National Virus Reference Laboratory	National Virus Reference Laboratory	Zoe Yandle et al
Ireland/C-NVRL-M33IRL41675/2021	EPI_ISL_3247660	2021-07-13	National Virus Reference Laboratory	National Virus Reference Laboratory	Zoe Yandle et al
Ireland/CE-NVRL-M33IRL40378/2021	EPI_ISL_3205099	2021-07-13	National Virus Reference Laboratory	National Virus Reference Laboratory	Zoe Yandle et al
Ireland/CE-NVRL-S21IRL28667/2021	EPI_ISL_2968277	2021-06-29	National Virus Reference Laboratory	National Virus Reference Laboratory	Zoe Yandle et al
Ireland/CN-NVRL-M35IRL81339/2021	EPI_ISL_4110438	2021-08-17	National Virus Reference Laboratory	National Virus Reference Laboratory	Zoe Yandle et al
Ireland/CN-NVRL-M35IRL90338/2021	EPI_ISL_4131653	2021-08-18	National Virus Reference Laboratory	National Virus Reference Laboratory	Zoe Yandle et al
Ireland/CN-NVRL-M35IRL90403/2021	EPI_ISL_4200784	2021-08-18	National Virus Reference Laboratory	National Virus Reference Laboratory	Zoe Yandle et al
Ireland/CN-NVRL-M35IRL97674/2021	EPI_ISL_4232288	2021-08-19	National Virus Reference Laboratory	National Virus Reference Laboratory	Zoe Yandle et al
Ireland/CN-NVRL-S21IRL00131672/2021	EPI_ISL_3356220	2021-07-25	National Virus Reference Laboratory	National Virus Reference Laboratory	Zoe Yandle et al
Ireland/CN-NVRL-S21IRL00136263/2021	EPI_ISL_3502962	2021-07-27	National Virus Reference Laboratory	National Virus Reference Laboratory	Zoe Yandle et al
Ireland/CN-NVRL-S21IRL00240406/2021	EPI_ISL_4505072	2021-09-03	National Virus Reference Laboratory	National Virus Reference Laboratory	Zoe Yandle et al
Ireland/CN-NVRL-S21IRL00246023/2021	EPI_ISL_4505062	2021-09-05	National Virus Reference Laboratory	National Virus Reference Laboratory	Zoe Yandle et al
Ireland/CN-NVRL-S21IRL00251322/2021	EPI_ISL_4548089	2021-09-07	National Virus Reference Laboratory	National Virus Reference Laboratory	Zoe Yandle et al
Ireland/CN-NVRL-S21IRL00270066/2021	EPI_ISL_5106814	2021-09-12	National Virus Reference Laboratory	National Virus Reference Laboratory	Zoe Yandle et al
Ireland/CO-NVRL-M33IRL79784/2021	EPI_ISL_3671982	2021-07-19	National Virus Reference Laboratory	National Virus Reference Laboratory	Zoe Yandle et al
Ireland/CO-NVRL-M34IRL75171/2021	EPI_ISL_3739314	2021-08-03	National Virus Reference Laboratory	National Virus Reference Laboratory	Zoe Yandle et al
Ireland/CO-NVRL-M34IRL80753/2021	EPI_ISL_3799381	2021-08-04	National Virus Reference Laboratory	National Virus Reference Laboratory	Zoe Yandle et al
Ireland/CO-NVRL-M35IRL07598/2021	EPI_ISL_3911750	2021-08-07	National Virus Reference Laboratory	National Virus Reference Laboratory	Zoe Yandle et al
Ireland/CO-NVRL-M35IRL11153/2021	EPI_ISL_3911743	2021-08-08	National Virus Reference Laboratory	National Virus Reference Laboratory	Zoe Yandle et al
Ireland/CO-NVRL-M35IRL18888/2021	EPI_ISL_3925845	2021-08-09	National Virus Reference Laboratory	National Virus Reference Laboratory	Zoe Yandle et al
Ireland/CO-NVRL-M35IRL28014/2021	EPI_ISL_3849099	2021-08-10	National Virus Reference Laboratory	National Virus Reference Laboratory	Zoe Yandle et al
Ireland/CO-NVRL-M35IRL44451/2021	EPI_ISL_3979824	2021-08-12	National Virus Reference Laboratory	National Virus Reference Laboratory	Zoe Yandle et al
Ireland/CO-NVRL-M35IRL66468/2021	EPI_ISL_4110367	2021-08-15	National Virus Reference Laboratory	National Virus Reference Laboratory	Zoe Yandle et al
Ireland/CO-NVRL-M35IRL90216/2021	EPI_ISL_4200996	2021-08-18	National Virus Reference Laboratory	National Virus Reference Laboratory	Zoe Yandle et al
Ireland/CO-NVRL-M36IRL10121/2021	EPI_ISL_4200974	2021-08-21	National Virus Reference Laboratory	National Virus Reference Laboratory	Zoe Yandle et al
Ireland/CO-NVRL-M36IRL10721/2021	EPI_ISL_4200889	2021-08-20	National Virus Reference Laboratory	National Virus Reference Laboratory	Zoe Yandle et al
Ireland/CO-NVRL-M36IRL12454/2021	EPI_ISL_4270228	2021-08-21	National Virus Reference Laboratory	National Virus Reference Laboratory	Zoe Yandle et al
Ireland/CO-NVRL-M36IRL18706/2021	EPI_ISL_4270365	2021-08-22	National Virus Reference Laboratory	National Virus Reference Laboratory	Zoe Yandle et al
Ireland/CO-NVRL-M36IRL40918/2021	EPI_ISL_4270280	2021-08-25	National Virus Reference Laboratory	National Virus Reference Laboratory	Zoe Yandle et al
Ireland/CO-NVRL-M36IRL56318/2021	EPI_ISL_4356496	2021-08-27	National Virus Reference Laboratory	National Virus Reference Laboratory	Zoe Yandle et al
Ireland/CO-NVRL-M36IRL59671/2021	EPI_ISL_4356373	2021-08-28	National Virus Reference Laboratory	National Virus Reference Laboratory	Zoe Yandle et al
Ireland/CO-NVRL-M36IRL62029/2021	EPI_ISL_4356163	2021-08-28	National Virus Reference Laboratory	National Virus Reference Laboratory	Zoe Yandle et al
Ireland/CO-NVRL-M36IRL79001/2021	EPI_ISL_4460417	2021-08-30	National Virus Reference Laboratory	National Virus Reference Laboratory	Zoe Yandle et al
Ireland/CO-NVRL-M37IRL08510/2021	EPI_ISL_5159732	2021-09-04	National Virus Reference Laboratory	National Virus Reference Laboratory	Zoe Yandle et al
Ireland/CO-NVRL-M37IRL24715/2021	EPI_ISL_5210304	2021-09-06	National Virus Reference Laboratory	National Virus Reference Laboratory	Zoe Yandle et al
Ireland/CO-NVRL-M37IRL34203/2021	EPI_ISL_5210294	2021-09-06	National Virus Reference Laboratory	National Virus Reference Laboratory	Zoe Yandle et al
Ireland/CO-NVRL-M37IRL39962/2021	EPI_ISL_5302139	2021-09-07	National Virus Reference Laboratory	National Virus Reference Laboratory	Zoe Yandle et al
Ireland/CO-NVRL-M37IRL96025/2021	EPI_ISL_4780799	2021-09-12	National Virus Reference Laboratory	National Virus Reference Laboratory	Zoe Yandle et al
Ireland/CO-NVRL-M37IRL96030/2021	EPI_ISL_4779872	2021-09-12	National Virus Reference Laboratory	National Virus Reference Laboratory	Zoe Yandle et al
Ireland/CO-NVRL-M38IRL10636/2021	EPI_ISL_4782387	2021-09-13	National Virus Reference Laboratory	National Virus Reference Laboratory	Zoe Yandle et al
Ireland/CO-NVRL-M38IRL67290/2021	EPI_ISL_4793589	2021-09-18	National Virus Reference Laboratory	National Virus Reference Laboratory	Zoe Yandle et al
Ireland/CO-NVRL-M39IRL01084/2021	EPI_ISL_4950846	2021-09-21	National Virus Reference Laboratory	National Virus Reference Laboratory	Zoe Yandle et al
Ireland/CO-NVRL-M39IRL02504/2021	EPI_ISL_4793472	2021-09-21	National Virus Reference Laboratory	National Virus Reference Laboratory	Zoe Yandle et al
Ireland/CO-NVRL-M39IRL02930/2021	EPI_ISL_4793466	2021-09-21	National Virus Reference Laboratory	National Virus Reference Laboratory	Zoe Yandle et al
Ireland/CO-NVRL-M39IRL62596/2021	EPI_ISL_5000899	2021-09-28	National Virus Reference Laboratory	National Virus Reference Laboratory	Zoe Yandle et al
Ireland/CO-UHL-545498/2021	EPI_ISL_4274924	2021-08-06	University Hospital Limerick	University Hospital Limerick	Carolyn Meaney et al
Ireland/CW-NVRL-M35IRL11323/2021	EPI_ISL_3848756	2021-08-08	National Virus Reference Laboratory	National Virus Reference Laboratory	Zoe Yandle et al
Ireland/CW-NVRL-M36IRL46239/2021	EPI_ISL_4356317	2021-08-26	National Virus Reference Laboratory	National Virus Reference Laboratory	Zoe Yandle et al
Ireland/CW-NVRL-M36IRL46260/2021	EPI_ISL_4356286	2021-08-26	National Virus Reference Laboratory	National Virus Reference Laboratory	Zoe Yandle et al
Ireland/CW-NVRL-M36IRL68453/2021	EPI_ISL_4460396	2021-08-29	National Virus Reference Laboratory	National Virus Reference Laboratory	Zoe Yandle et al
Ireland/CW-NVRL-M37IRL13961/2021	EPI_ISL_5159748	2021-09-04	National Virus Reference Laboratory	National Virus Reference Laboratory	Zoe Yandle et al
Ireland/CW-NVRL-M37IRL23560/2021	EPI_ISL_5303410	2021-09-06	National Virus Reference Laboratory	National Virus Reference Laboratory	Zoe Yandle et al
Ireland/CW-NVRL-M37IRL94434/2021	EPI_ISL_4782413	2021-09-12	National Virus Reference Laboratory	National Virus Reference Laboratory	Zoe Yandle et al
Ireland/CW-NVRL-M38IRL16799/2021	EPI_ISL_4802344	2021-09-14	National Virus Reference Laboratory	National Virus Reference Laboratory	Zoe Yandle et al
Ireland/CW-NVRL-M38IRL79469/2021	EPI_ISL_4793680	2021-09-20	National Virus Reference Laboratory	National Virus Reference Laboratory	Zoe Yandle et al
Ireland/CW-NVRL-M39IRL55692/2021	EPI_ISL_5001335	2021-09-28	National Virus Reference Laboratory	National Virus Reference Laboratory	Zoe Yandle et al
Ireland/CW-NVRL-M39IRL61926/2021	EPI_ISL_5000352	2021-09-28	National Virus Reference Laboratory	National Virus Reference Laboratory	Zoe Yandle et al
Ireland/CW-NVRL-Q23IRL68954/2021	EPI_ISL_2932225	2021-06-07	National Virus Reference Laboratory	National Virus Reference Laboratory	Zoe Yandle et al
Ireland/CW-NVRL-S21IRL00131915/2021	EPI_ISL_3253135	2021-07-25	National Virus Reference Laboratory	National Virus Reference Laboratory	Zoe Yandle et al
Ireland/D-ELDA-SJH-EF-007-02/2021	EPI_ISL_2693110	2021-06-24	St James's Hospital, Dublin 8, Ireland.	ELDA biotech	Deirdre M. Broderick et al
Ireland/D-NVRL-22IRL69062/2021	EPI_ISL_2132165	2021-05-04	National Virus Reference Laboratory	National Virus Reference Laboratory	Zoe Yandle et al
Ireland/D-NVRL-G21IRL66171/2021	EPI_ISL_2789548	2021-06-13	National Virus Reference Laboratory	National Virus Reference Laboratory	Zoe Yandle et al
Ireland/D-NVRL-G21IRL76358/2021	EPI_ISL_3739387	2021-08-06	National Virus Reference Laboratory	National Virus Reference Laboratory	Zoe Yandle et al
Ireland/D-NVRL-G21IRL77450/2021	EPI_ISL_3739375	2021-08-12	National Virus Reference Laboratory	National Virus Reference Laboratory	Zoe Yandle et al
Ireland/D-NVRL-G21IRL77480/2021	EPI_ISL_3739365	2021-08-12	National Virus Reference Laboratory	National Virus Reference Laboratory	Zoe Yandle et al
Ireland/D-NVRL-G21IRL79251/2021	EPI_ISL_3925513	2021-08-20	National Virus Reference Laboratory	National Virus Reference Laboratory	Zoe Yandle et al
Ireland/D-NVRL-M32IRL06614/2021	EPI_ISL_2932149	2021-06-18	National Virus Reference Laboratory	National Virus Reference Laboratory	Zoe Yandle et al
Ireland/D-NVRL-M32IRL27064/2021	EPI_ISL_2984367	2021-06-24	National Virus Reference Laboratory	National Virus Reference Laboratory	Zoe Yandle et al
Ireland/D-NVRL-M32IRL96370/2021	EPI_ISL_3154593	2021-07-07	National Virus Reference Laboratory	National Virus Reference Laboratory	Zoe Yandle et al
Ireland/D-NVRL-M33IRL21446/2021	EPI_ISL_3205247	2021-07-11	National Virus Reference Laboratory	National Virus Reference Laboratory	Zoe Yandle et al
Ireland/D-NVRL-M33IRL21600/2021	EPI_ISL_3205269	2021-07-11	National Virus Reference Laboratory	National Virus Reference Laboratory	Zoe Yandle et al
Ireland/D-NVRL-M33IRL26198/2021	EPI_ISL_3204968	2021-07-12	National Virus Reference Laboratory	National Virus Reference Laboratory	Zoe Yandle et al
Ireland/D-NVRL-M33IRL26880/2021	EPI_ISL_3205400	2021-07-12	National Virus Reference Laboratory	National Virus Reference Laboratory	Zoe Yandle et al
Ireland/D-NVRL-M33IRL27013/2021	EPI_ISL_3247724	2021-07-12	National Virus Reference Laboratory	National Virus Reference Laboratory	Zoe Yandle et al
Ireland/D-NVRL-M33IRL35118/2021	EPI_ISL_3204916	2021-07-13	National Virus Reference Laboratory	National Virus Reference Laboratory	Zoe Yandle et al
Ireland/D-NVRL-M34IRL02067/2021	EPI_ISL_3503038	2021-07-22	National Virus Reference Laboratory	National Virus Reference Laboratory	Zoe Yandle et al
Ireland/D-NVRL-M34IRL26763/2021	EPI_ISL_3503043	2021-07-27	National Virus Reference Laboratory	National Virus Reference Laboratory	Zoe Yandle et al
Ireland/D-NVRL-M34IRL32652/2021	EPI_ISL_3591117	2021-07-28	National Virus Reference Laboratory	National Virus Reference Laboratory	Zoe Yandle et al
Ireland/D-NVRL-M34IRL35475/2021	EPI_ISL_3716978	2021-07-29	National Virus Reference Laboratory	National Virus Reference Laboratory	Zoe Yandle et al
Ireland/D-NVRL-M34IRL41319/2021	EPI_ISL_3716949	2021-07-29	National Virus Reference Laboratory	National Virus Reference Laboratory	Zoe Yandle et al
Ireland/D-NVRL-M34IRL41925/2021	EPI_ISL_3739451	2021-07-29	National Virus Reference Laboratory	National Virus Reference Laboratory	Zoe Yandle et al
Ireland/D-NVRL-M34IRL47368/2021	EPI_ISL_3716964	2021-07-30	National Virus Reference Laboratory	National Virus Reference Laboratory	Zoe Yandle et al
Ireland/D-NVRL-M34IRL49481/2021	EPI_ISL_3739292	2021-07-31	National Virus Reference Laboratory	National Virus Reference Laboratory	Zoe Yandle et al
Ireland/D-NVRL-M34IRL54269/2021	EPI_ISL_3739462	2021-07-31	National Virus Reference Laboratory	National Virus Reference Laboratory	Zoe Yandle et al
Ireland/D-NVRL-M34IRL59684/2021	EPI_ISL_3799303	2021-08-01	National Virus Reference Laboratory	National Virus Reference Laboratory	Zoe Yandle et al
Ireland/D-NVRL-M34IRL63437/2021	EPI_ISL_3467649	2021-08-02	National Virus Reference Laboratory	National Virus Reference Laboratory	Zoe Yandle et al
Ireland/D-NVRL-M34IRL69464/2021	EPI_ISL_3739403	2021-08-03	National Virus Reference Laboratory	National Virus Reference Laboratory	Zoe Yandle et al
Ireland/D-NVRL-M34IRL77437/2021	EPI_ISL_3739423	2021-08-04	National Virus Reference Laboratory	National Virus Reference Laboratory	Zoe Yandle et al
Ireland/D-NVRL-M34IRL78748/2021	EPI_ISL_3799408	2021-08-04	National Virus Reference Laboratory	National Virus Reference Laboratory	Zoe Yandle et al
Ireland/D-NVRL-M34IRL91792/2021	EPI_ISL_3911839	2021-08-06	National Virus Reference Laboratory	National Virus Reference Laboratory	Zoe Yandle et al
Ireland/D-NVRL-M34IRL94380/2021	EPI_ISL_3849035	2021-08-06	National Virus Reference Laboratory	National Virus Reference Laboratory	Zoe Yandle et al
Ireland/D-NVRL-M35IRL06257/2021	EPI_ISL_3979887	2021-08-07	National Virus Reference Laboratory	National Virus Reference Laboratory	Zoe Yandle et al
Ireland/D-NVRL-M35IRL06544/2021	EPI_ISL_3979886	2021-08-07	National Virus Reference Laboratory	National Virus Reference Laboratory	Zoe Yandle et al
Ireland/D-NVRL-M35IRL09786/2021	EPI_ISL_3848687	2021-08-08	National Virus Reference Laboratory	National Virus Reference Laboratory	Zoe Yandle et al
Ireland/D-NVRL-M35IRL14396/2021	EPI_ISL_3925627	2021-08-09	National Virus Reference Laboratory	National Virus Reference Laboratory	Zoe Yandle et al
Ireland/D-NVRL-M35IRL14505/2021	EPI_ISL_3799480	2021-08-09	National Virus Reference Laboratory	National Virus Reference Laboratory	Zoe Yandle et al
Ireland/D-NVRL-M35IRL14508/2021	EPI_ISL_3799467	2021-08-09	National Virus Reference Laboratory	National Virus Reference Laboratory	Zoe Yandle et al
Ireland/D-NVRL-M35IRL21986/2021	EPI_ISL_3925563	2021-08-10	National Virus Reference Laboratory	National Virus Reference Laboratory	Zoe Yandle et al
Ireland/D-NVRL-M35IRL22482/2021	EPI_ISL_3925571	2021-08-10	National Virus Reference Laboratory	National Virus Reference Laboratory	Zoe Yandle et al
Ireland/D-NVRL-M35IRL22532/2021	EPI_ISL_3848664	2021-08-10	National Virus Reference Laboratory	National Virus Reference Laboratory	Zoe Yandle et al
Ireland/D-NVRL-M35IRL28740/2021	EPI_ISL_3979896	2021-08-11	National Virus Reference Laboratory	National Virus Reference Laboratory	Zoe Yandle et al
Ireland/D-NVRL-M35IRL28936/2021	EPI_ISL_3925531	2021-08-11	National Virus Reference Laboratory	National Virus Reference Laboratory	Zoe Yandle et al
Ireland/D-NVRL-M35IRL35731/2021	EPI_ISL_3979872	2021-08-12	National Virus Reference Laboratory	National Virus Reference Laboratory	Zoe Yandle et al
Ireland/D-NVRL-M35IRL35861/2021	EPI_ISL_3980166	2021-08-12	National Virus Reference Laboratory	National Virus Reference Laboratory	Zoe Yandle et al
Ireland/D-NVRL-M35IRL35879/2021	EPI_ISL_3979928	2021-08-12	National Virus Reference Laboratory	National Virus Reference Laboratory	Zoe Yandle et al
Ireland/D-NVRL-M35IRL46682/2021	EPI_ISL_4110585	2021-08-13	National Virus Reference Laboratory	National Virus Reference Laboratory	Zoe Yandle et al
Ireland/D-NVRL-M35IRL46877/2021	EPI_ISL_4031804	2021-08-13	National Virus Reference Laboratory	National Virus Reference Laboratory	Zoe Yandle et al
Ireland/D-NVRL-M35IRL47121/2021	EPI_ISL_4031838	2021-08-13	National Virus Reference Laboratory	National Virus Reference Laboratory	Zoe Yandle et al
Ireland/D-NVRL-M35IRL56807/2021	EPI_ISL_4110512	2021-08-14	National Virus Reference Laboratory	National Virus Reference Laboratory	Zoe Yandle et al
Ireland/D-NVRL-M35IRL57716/2021	EPI_ISL_4110460	2021-08-14	National Virus Reference Laboratory	National Virus Reference Laboratory	Zoe Yandle et al
Ireland/D-NVRL-M35IRL57783/2021	EPI_ISL_4110548	2021-08-14	National Virus Reference Laboratory	National Virus Reference Laboratory	Zoe Yandle et al
Ireland/D-NVRL-M35IRL59113/2021	EPI_ISL_4031876	2021-08-16	National Virus Reference Laboratory	National Virus Reference Laboratory	Zoe Yandle et al
Ireland/D-NVRL-M35IRL59273/2021	EPI_ISL_4031707	2021-08-16	National Virus Reference Laboratory	National Virus Reference Laboratory	Zoe Yandle et al
Ireland/D-NVRL-M35IRL87933/2021	EPI_ISL_4131359	2021-08-18	National Virus Reference Laboratory	National Virus Reference Laboratory	Zoe Yandle et al
Ireland/D-NVRL-M35IRL91032/2021	EPI_ISL_4232267	2021-08-19	National Virus Reference Laboratory	National Virus Reference Laboratory	Zoe Yandle et al
Ireland/D-NVRL-M35IRL93156/2021	EPI_ISL_4131147	2021-08-19	National Virus Reference Laboratory	National Virus Reference Laboratory	Zoe Yandle et al
Ireland/D-NVRL-M35IRL94460/2021	EPI_ISL_4079556	2021-08-19	National Virus Reference Laboratory	National Virus Reference Laboratory	Zoe Yandle et al
Ireland/D-NVRL-M36IRL00476/2021	EPI_ISL_4130959	2021-08-20	National Virus Reference Laboratory	National Virus Reference Laboratory	Zoe Yandle et al
Ireland/D-NVRL-M36IRL02497/2021	EPI_ISL_4131747	2021-08-20	National Virus Reference Laboratory	National Virus Reference Laboratory	Zoe Yandle et al
Ireland/D-NVRL-M36IRL09572/2021	EPI_ISL_4270304	2021-08-22	National Virus Reference Laboratory	National Virus Reference Laboratory	Zoe Yandle et al
Ireland/D-NVRL-M36IRL11169/2021	EPI_ISL_4270379	2021-08-22	National Virus Reference Laboratory	National Virus Reference Laboratory	Zoe Yandle et al
Ireland/D-NVRL-M36IRL16202/2021	EPI_ISL_4270370	2021-08-22	National Virus Reference Laboratory	National Virus Reference Laboratory	Zoe Yandle et al
Ireland/D-NVRL-M36IRL41575/2021	EPI_ISL_4356251	2021-08-26	National Virus Reference Laboratory	National Virus Reference Laboratory	Zoe Yandle et al
Ireland/D-NVRL-M36IRL44451/2021	EPI_ISL_4356479	2021-08-26	National Virus Reference Laboratory	National Virus Reference Laboratory	Zoe Yandle et al
Ireland/D-NVRL-M36IRL50889/2021	EPI_ISL_4355990	2021-08-27	National Virus Reference Laboratory	National Virus Reference Laboratory	Zoe Yandle et al
Ireland/D-NVRL-M36IRL53334/2021	EPI_ISL_4355978	2021-08-27	National Virus Reference Laboratory	National Virus Reference Laboratory	Zoe Yandle et al
Ireland/D-NVRL-M36IRL64160/2021	EPI_ISL_4471643	2021-08-29	National Virus Reference Laboratory	National Virus Reference Laboratory	Zoe Yandle et al
Ireland/D-NVRL-M36IRL71962/2021	EPI_ISL_4471763	2021-08-31	National Virus Reference Laboratory	National Virus Reference Laboratory	Zoe Yandle et al
Ireland/D-NVRL-M36IRL87275/2021	EPI_ISL_4548124	2021-09-01	National Virus Reference Laboratory	National Virus Reference Laboratory	Zoe Yandle et al
Ireland/D-NVRL-M36IRL87735/2021	EPI_ISL_4548099	2021-09-01	National Virus Reference Laboratory	National Virus Reference Laboratory	Zoe Yandle et al
Ireland/D-NVRL-M37IRL03287/2021	EPI_ISL_5210675	2021-09-03	National Virus Reference Laboratory	National Virus Reference Laboratory	Zoe Yandle et al
Ireland/D-NVRL-M37IRL14553/2021	EPI_ISL_5302457	2021-09-05	National Virus Reference Laboratory	National Virus Reference Laboratory	Zoe Yandle et al
Ireland/D-NVRL-M37IRL28852/2021	EPI_ISL_5211202	2021-09-06	National Virus Reference Laboratory	National Virus Reference Laboratory	Zoe Yandle et al
Ireland/D-NVRL-M37IRL84839/2021	EPI_ISL_4782119	2021-09-11	National Virus Reference Laboratory	National Virus Reference Laboratory	Zoe Yandle et al
Ireland/D-NVRL-M37IRL89413/2021	EPI_ISL_4781351	2021-09-12	National Virus Reference Laboratory	National Virus Reference Laboratory	Zoe Yandle et al
Ireland/D-NVRL-M37IRL90467/2021	EPI_ISL_4782063	2021-09-12	National Virus Reference Laboratory	National Virus Reference Laboratory	Zoe Yandle et al
Ireland/D-NVRL-M38IRL03308/2021	EPI_ISL_4780639	2021-09-13	National Virus Reference Laboratory	National Virus Reference Laboratory	Zoe Yandle et al
Ireland/D-NVRL-M38IRL03472/2021	EPI_ISL_4793194	2021-09-13	National Virus Reference Laboratory	National Virus Reference Laboratory	Zoe Yandle et al
Ireland/D-NVRL-M38IRL12163/2021	EPI_ISL_4782353	2021-09-14	National Virus Reference Laboratory	National Virus Reference Laboratory	Zoe Yandle et al
Ireland/D-NVRL-M38IRL13277/2021	EPI_ISL_4779458	2021-09-14	National Virus Reference Laboratory	National Virus Reference Laboratory	Zoe Yandle et al
Ireland/D-NVRL-M38IRL28194/2021	EPI_ISL_4548159	2021-09-15	National Virus Reference Laboratory	National Virus Reference Laboratory	Zoe Yandle et al
Ireland/D-NVRL-M38IRL41643/2021	EPI_ISL_4912975	2021-09-17	National Virus Reference Laboratory	National Virus Reference Laboratory	Zoe Yandle et al
Ireland/D-NVRL-M38IRL65859/2021	EPI_ISL_4793081	2021-09-18	National Virus Reference Laboratory	National Virus Reference Laboratory	Zoe Yandle et al
Ireland/D-NVRL-M38IRL73445/2021	EPI_ISL_4792956	2021-09-20	National Virus Reference Laboratory	National Virus Reference Laboratory	Zoe Yandle et al
Ireland/D-NVRL-M38IRL80405/2021	EPI_ISL_4793817	2021-09-20	National Virus Reference Laboratory	National Virus Reference Laboratory	Zoe Yandle et al
Ireland/D-NVRL-M38IRL89222/2021	EPI_ISL_4792743	2021-09-21	National Virus Reference Laboratory	National Virus Reference Laboratory	Zoe Yandle et al
Ireland/D-NVRL-M38IRL97949/2021	EPI_ISL_4792839	2021-09-21	National Virus Reference Laboratory	National Virus Reference Laboratory	Zoe Yandle et al
Ireland/D-NVRL-M39IRL53704/2021	EPI_ISL_5000294	2021-09-28	National Virus Reference Laboratory	National Virus Reference Laboratory	Zoe Yandle et al
Ireland/D-NVRL-M39IRL54114/2021	EPI_ISL_5106692	2021-09-28	National Virus Reference Laboratory	National Virus Reference Laboratory	Zoe Yandle et al
Ireland/D-NVRL-M39IRL56391/2021	EPI_ISL_5000609	2021-09-28	National Virus Reference Laboratory	National Virus Reference Laboratory	Zoe Yandle et al
Ireland/D-NVRL-M39IRL62028/2021	EPI_ISL_5000100	2021-09-28	National Virus Reference Laboratory	National Virus Reference Laboratory	Zoe Yandle et al
Ireland/D-NVRL-Q23IRL96792/2021	EPI_ISL_2862372	2021-06-19	National Virus Reference Laboratory	National Virus Reference Laboratory	Zoe Yandle et al
Ireland/D-NVRL-S21IRL00100209/2021	EPI_ISL_3088073	2021-07-12	National Virus Reference Laboratory	National Virus Reference Laboratory	Zoe Yandle et al
Ireland/D-NVRL-S21IRL00100780/2021	EPI_ISL_3088072	2021-07-12	National Virus Reference Laboratory	National Virus Reference Laboratory	Zoe Yandle et al
Ireland/D-NVRL-S21IRL00103661/2021	EPI_ISL_3088000	2021-07-14	National Virus Reference Laboratory	National Virus Reference Laboratory	Zoe Yandle et al
Ireland/D-NVRL-S21IRL00107656/2021	EPI_ISL_3467519	2021-07-15	National Virus Reference Laboratory	National Virus Reference Laboratory	Zoe Yandle et al
Ireland/D-NVRL-S21IRL00111428/2021	EPI_ISL_3253031	2021-07-17	National Virus Reference Laboratory	National Virus Reference Laboratory	Zoe Yandle et al
Ireland/D-NVRL-S21IRL00116277/2021	EPI_ISL_3375040	2021-07-20	National Virus Reference Laboratory	National Virus Reference Laboratory	Zoe Yandle et al
Ireland/D-NVRL-S21IRL00116597/2021	EPI_ISL_3375009	2021-07-20	National Virus Reference Laboratory	National Virus Reference Laboratory	Zoe Yandle et al
Ireland/D-NVRL-S21IRL00116867/2021	EPI_ISL_3298558	2021-07-20	National Virus Reference Laboratory	National Virus Reference Laboratory	Zoe Yandle et al
Ireland/D-NVRL-S21IRL00117192/2021	EPI_ISL_3298572	2021-07-21	National Virus Reference Laboratory	National Virus Reference Laboratory	Zoe Yandle et al
Ireland/D-NVRL-S21IRL00117397/2021	EPI_ISL_3298587	2021-07-21	National Virus Reference Laboratory	National Virus Reference Laboratory	Zoe Yandle et al
Ireland/D-NVRL-S21IRL00118070/2021	EPI_ISL_3247594	2021-07-21	National Virus Reference Laboratory	National Virus Reference Laboratory	Zoe Yandle et al
Ireland/D-NVRL-S21IRL00120056/2021	EPI_ISL_3356118	2021-07-22	National Virus Reference Laboratory	National Virus Reference Laboratory	Zoe Yandle et al
Ireland/D-NVRL-S21IRL00122483/2021	EPI_ISL_3247556	2021-07-20	National Virus Reference Laboratory	National Virus Reference Laboratory	Zoe Yandle et al
Ireland/D-NVRL-S21IRL00124086/2021	EPI_ISL_3247601	2021-07-23	National Virus Reference Laboratory	National Virus Reference Laboratory	Zoe Yandle et al
Ireland/D-NVRL-S21IRL00130480/2021	EPI_ISL_3356251	2021-07-25	National Virus Reference Laboratory	National Virus Reference Laboratory	Zoe Yandle et al
Ireland/D-NVRL-S21IRL00130526/2021	EPI_ISL_3356166	2021-07-25	National Virus Reference Laboratory	National Virus Reference Laboratory	Zoe Yandle et al
Ireland/D-NVRL-S21IRL00136526/2021	EPI_ISL_3503021	2021-07-27	National Virus Reference Laboratory	National Virus Reference Laboratory	Zoe Yandle et al
Ireland/D-NVRL-S21IRL00140975/2021	EPI_ISL_3535368	2021-07-29	National Virus Reference Laboratory	National Virus Reference Laboratory	Zoe Yandle et al
Ireland/D-NVRL-S21IRL00141102/2021	EPI_ISL_3535371	2021-07-29	National Virus Reference Laboratory	National Virus Reference Laboratory	Zoe Yandle et al
Ireland/D-NVRL-S21IRL00141210/2021	EPI_ISL_3535326	2021-07-29	National Virus Reference Laboratory	National Virus Reference Laboratory	Zoe Yandle et al
Ireland/D-NVRL-S21IRL00143207/2021	EPI_ISL_3591061	2021-07-30	National Virus Reference Laboratory	National Virus Reference Laboratory	Zoe Yandle et al
Ireland/D-NVRL-S21IRL00145273/2021	EPI_ISL_3591153	2021-07-31	National Virus Reference Laboratory	National Virus Reference Laboratory	Zoe Yandle et al
Ireland/D-NVRL-S21IRL00147040/2021	EPI_ISL_3502993	2021-08-02	National Virus Reference Laboratory	National Virus Reference Laboratory	Zoe Yandle et al
Ireland/D-NVRL-S21IRL00150109/2021	EPI_ISL_3535408	2021-08-03	National Virus Reference Laboratory	National Virus Reference Laboratory	Zoe Yandle et al
Ireland/D-NVRL-S21IRL00151107/2021	EPI_ISL_3535546	2021-08-04	National Virus Reference Laboratory	National Virus Reference Laboratory	Zoe Yandle et al
Ireland/D-NVRL-S21IRL00249470/2021	EPI_ISL_4505127	2021-09-06	National Virus Reference Laboratory	National Virus Reference Laboratory	Zoe Yandle et al
Ireland/D-NVRL-S21IRL00250288/2021	EPI_ISL_4548094	2021-09-06	National Virus Reference Laboratory	National Virus Reference Laboratory	Zoe Yandle et al
Ireland/D-NVRL-S21IRL00252169/2021	EPI_ISL_4505121	2021-09-07	National Virus Reference Laboratory	National Virus Reference Laboratory	Zoe Yandle et al
Ireland/D-NVRL-S21IRL00255423/2021	EPI_ISL_5106743	2021-09-08	National Virus Reference Laboratory	National Virus Reference Laboratory	Zoe Yandle et al
Ireland/D-NVRL-S21IRL00256979/2021	EPI_ISL_5106829	2021-09-09	National Virus Reference Laboratory	National Virus Reference Laboratory	Zoe Yandle et al
Ireland/D-NVRL-S21IRL00260064/2021	EPI_ISL_5106862	2021-09-10	National Virus Reference Laboratory	National Virus Reference Laboratory	Zoe Yandle et al
Ireland/D-NVRL-S21IRL00262708/2021	EPI_ISL_5106832	2021-09-10	National Virus Reference Laboratory	National Virus Reference Laboratory	Zoe Yandle et al
Ireland/D-NVRL-S21IRL00264603/2021	EPI_ISL_5106867	2021-09-10	National Virus Reference Laboratory	National Virus Reference Laboratory	Zoe Yandle et al
Ireland/D-NVRL-S21IRL00266010/2021	EPI_ISL_5106781	2021-09-11	National Virus Reference Laboratory	National Virus Reference Laboratory	Zoe Yandle et al
Ireland/D-NVRL-S21IRL00266137/2021	EPI_ISL_5159896	2021-09-11	National Virus Reference Laboratory	National Virus Reference Laboratory	Zoe Yandle et al
Ireland/D-NVRL-S21IRL00266536/2021	EPI_ISL_5106809	2021-09-11	National Virus Reference Laboratory	National Virus Reference Laboratory	Zoe Yandle et al
Ireland/D-NVRL-S21IRL00268318/2021	EPI_ISL_5159916	2021-09-12	National Virus Reference Laboratory	National Virus Reference Laboratory	Zoe Yandle et al
Ireland/D-NVRL-S21IRL01754/2021	EPI_ISL_2862415	2021-06-21	National Virus Reference Laboratory	National Virus Reference Laboratory	Zoe Yandle et al
Ireland/D-NVRL-S21IRL10473/2021	EPI_ISL_2893132	2021-06-24	National Virus Reference Laboratory	National Virus Reference Laboratory	Zoe Yandle et al
Ireland/D-NVRL-S21IRL15667/2021	EPI_ISL_2893094	2021-06-25	National Virus Reference Laboratory	National Virus Reference Laboratory	Zoe Yandle et al
Ireland/D-NVRL-S21IRL20668/2021	EPI_ISL_2931996	2021-06-27	National Virus Reference Laboratory	National Virus Reference Laboratory	Zoe Yandle et al
Ireland/D-NVRL-S21IRL21963/2021	EPI_ISL_2932043	2021-06-28	National Virus Reference Laboratory	National Virus Reference Laboratory	Zoe Yandle et al
Ireland/D-NVRL-S21IRL22344/2021	EPI_ISL_2932026	2021-06-27	National Virus Reference Laboratory	National Virus Reference Laboratory	Zoe Yandle et al
Ireland/D-NVRL-S21IRL28645/2021	EPI_ISL_2968256	2021-06-29	National Virus Reference Laboratory	National Virus Reference Laboratory	Zoe Yandle et al
Ireland/D-NVRL-S21IRL29809/2021	EPI_ISL_2932092	2021-06-29	National Virus Reference Laboratory	National Virus Reference Laboratory	Zoe Yandle et al
Ireland/D-NVRL-S21IRL30542/2021	EPI_ISL_2968201	2021-06-30	National Virus Reference Laboratory	National Virus Reference Laboratory	Zoe Yandle et al
Ireland/D-NVRL-S21IRL30623/2021	EPI_ISL_2968204	2021-06-30	National Virus Reference Laboratory	National Virus Reference Laboratory	Zoe Yandle et al
Ireland/D-NVRL-S21IRL39159/2021	EPI_ISL_3118080	2021-07-03	National Virus Reference Laboratory	National Virus Reference Laboratory	Zoe Yandle et al
Ireland/D-NVRL-S21IRL42248/2021	EPI_ISL_3058401	2021-07-04	National Virus Reference Laboratory	National Virus Reference Laboratory	Zoe Yandle et al
Ireland/D-NVRL-S21IRL42513/2021	EPI_ISL_3045700	2021-07-04	National Virus Reference Laboratory	National Virus Reference Laboratory	Zoe Yandle et al
Ireland/D-NVRL-S21IRL45440/2021	EPI_ISL_3088226	2021-07-05	National Virus Reference Laboratory	National Virus Reference Laboratory	Zoe Yandle et al
Ireland/D-NVRL-S21IRL45443/2021	EPI_ISL_3088224	2021-07-05	National Virus Reference Laboratory	National Virus Reference Laboratory	Zoe Yandle et al
Ireland/D-NVRL-S21IRL46437/2021	EPI_ISL_3088235	2021-07-05	National Virus Reference Laboratory	National Virus Reference Laboratory	Zoe Yandle et al
Ireland/D-NVRL-S21IRL53735/2021	EPI_ISL_3058415	2021-07-08	National Virus Reference Laboratory	National Virus Reference Laboratory	Zoe Yandle et al
Ireland/D-NVRL-S21IRL54796/2021	EPI_ISL_3058428	2021-07-08	National Virus Reference Laboratory	National Virus Reference Laboratory	Zoe Yandle et al
Ireland/D-NVRL-S21IRL55090/2021	EPI_ISL_3058458	2021-07-09	National Virus Reference Laboratory	National Virus Reference Laboratory	Zoe Yandle et al
Ireland/D-NVRL-S21IRL56210/2021	EPI_ISL_3058473	2021-07-09	National Virus Reference Laboratory	National Virus Reference Laboratory	Zoe Yandle et al
Ireland/D-NVRL-S21IRL56592/2021	EPI_ISL_3058292	2021-07-09	National Virus Reference Laboratory	National Virus Reference Laboratory	Zoe Yandle et al
Ireland/D-NVRL-gS21IRL00291/2021	EPI_ISL_3011528	2021-06-20	National Virus Reference Laboratory	National Virus Reference Laboratory	Guerrino Macori et al
Ireland/D-NVRL-gS21IRL01221/2021	EPI_ISL_3011541	2021-06-21	National Virus Reference Laboratory	National Virus Reference Laboratory	Guerrino Macori et al
Ireland/DL-NVRL-M32IRL04080/2021	EPI_ISL_3011330	2021-06-19	National Virus Reference Laboratory	National Virus Reference Laboratory	Zoe Yandle et al
Ireland/DL-NVRL-M32IRL86640/2021	EPI_ISL_3136384	2021-07-05	National Virus Reference Laboratory	National Virus Reference Laboratory	Zoe Yandle et al
Ireland/DL-NVRL-M32IRL87208/2021	EPI_ISL_3136413	2021-07-05	National Virus Reference Laboratory	National Virus Reference Laboratory	Zoe Yandle et al
Ireland/DL-NVRL-M33IRL24459/2021	EPI_ISL_3205141	2021-07-12	National Virus Reference Laboratory	National Virus Reference Laboratory	Zoe Yandle et al
Ireland/DL-NVRL-M33IRL28232/2021	EPI_ISL_3204989	2021-07-12	National Virus Reference Laboratory	National Virus Reference Laboratory	Zoe Yandle et al
Ireland/DL-NVRL-M33IRL36097/2021	EPI_ISL_3204919	2021-07-13	National Virus Reference Laboratory	National Virus Reference Laboratory	Zoe Yandle et al
Ireland/DL-NVRL-M33IRL37919/2021	EPI_ISL_3247642	2021-07-13	National Virus Reference Laboratory	National Virus Reference Laboratory	Zoe Yandle et al
Ireland/DL-NVRL-M33IRL37955/2021	EPI_ISL_3247625	2021-07-13	National Virus Reference Laboratory	National Virus Reference Laboratory	Zoe Yandle et al
Ireland/DL-NVRL-M33IRL84464/2021	EPI_ISL_3591047	2021-07-19	National Virus Reference Laboratory	National Virus Reference Laboratory	Zoe Yandle et al
Ireland/DL-NVRL-M34IRL36481/2021	EPI_ISL_3672029	2021-07-28	National Virus Reference Laboratory	National Virus Reference Laboratory	Zoe Yandle et al
Ireland/DL-NVRL-M34IRL50476/2021	EPI_ISL_3716938	2021-07-30	National Virus Reference Laboratory	National Virus Reference Laboratory	Zoe Yandle et al
Ireland/DL-NVRL-M34IRL84026/2021	EPI_ISL_3799368	2021-08-04	National Virus Reference Laboratory	National Virus Reference Laboratory	Zoe Yandle et al
Ireland/DL-NVRL-M34IRL89853/2021	EPI_ISL_3799354	2021-08-05	National Virus Reference Laboratory	National Virus Reference Laboratory	Zoe Yandle et al
Ireland/DL-NVRL-M35IRL20225/2021	EPI_ISL_3979834	2021-08-09	National Virus Reference Laboratory	National Virus Reference Laboratory	Zoe Yandle et al
Ireland/DL-NVRL-M35IRL21276/2021	EPI_ISL_3799454	2021-08-09	National Virus Reference Laboratory	National Virus Reference Laboratory	Zoe Yandle et al
Ireland/DL-NVRL-M35IRL27520/2021	EPI_ISL_3848497	2021-08-10	National Virus Reference Laboratory	National Virus Reference Laboratory	Zoe Yandle et al
Ireland/DL-NVRL-M35IRL44527/2021	EPI_ISL_3979846	2021-08-12	National Virus Reference Laboratory	National Virus Reference Laboratory	Zoe Yandle et al
Ireland/DL-NVRL-M35IRL60358/2021	EPI_ISL_4031774	2021-08-14	National Virus Reference Laboratory	National Virus Reference Laboratory	Zoe Yandle et al
Ireland/DL-NVRL-M35IRL66876/2021	EPI_ISL_4110640	2021-08-15	National Virus Reference Laboratory	National Virus Reference Laboratory	Zoe Yandle et al
Ireland/DL-NVRL-M36IRL09522/2021	EPI_ISL_4131437	2021-08-20	National Virus Reference Laboratory	National Virus Reference Laboratory	Zoe Yandle et al
Ireland/DL-NVRL-M36IRL10025/2021	EPI_ISL_4131480	2021-08-20	National Virus Reference Laboratory	National Virus Reference Laboratory	Zoe Yandle et al
Ireland/DL-NVRL-M36IRL10304/2021	EPI_ISL_4270342	2021-08-24	National Virus Reference Laboratory	National Virus Reference Laboratory	Zoe Yandle et al
Ireland/DL-NVRL-M36IRL43915/2021	EPI_ISL_4356042	2021-08-25	National Virus Reference Laboratory	National Virus Reference Laboratory	Zoe Yandle et al
Ireland/DL-NVRL-M36IRL49017/2021	EPI_ISL_4356475	2021-08-26	National Virus Reference Laboratory	National Virus Reference Laboratory	Zoe Yandle et al
Ireland/DL-NVRL-M36IRL49037/2021	EPI_ISL_4356460	2021-08-26	National Virus Reference Laboratory	National Virus Reference Laboratory	Zoe Yandle et al
Ireland/DL-NVRL-M36IRL57050/2021	EPI_ISL_4356417	2021-08-27	National Virus Reference Laboratory	National Virus Reference Laboratory	Zoe Yandle et al
Ireland/DL-NVRL-M36IRL57249/2021	EPI_ISL_4356501	2021-08-27	National Virus Reference Laboratory	National Virus Reference Laboratory	Zoe Yandle et al
Ireland/DL-NVRL-M36IRL57267/2021	EPI_ISL_4356488	2021-08-27	National Virus Reference Laboratory	National Virus Reference Laboratory	Zoe Yandle et al
Ireland/DL-NVRL-M36IRL71216/2021	EPI_ISL_4471840	2021-08-31	National Virus Reference Laboratory	National Virus Reference Laboratory	Zoe Yandle et al
Ireland/DL-NVRL-M36IRL84237/2021	EPI_ISL_4471846	2021-08-31	National Virus Reference Laboratory	National Virus Reference Laboratory	Zoe Yandle et al
Ireland/DL-NVRL-M37IRL16155/2021	EPI_ISL_5210386	2021-09-05	National Virus Reference Laboratory	National Virus Reference Laboratory	Zoe Yandle et al
Ireland/DL-NVRL-M37IRL98818/2021	EPI_ISL_4779848	2021-09-12	National Virus Reference Laboratory	National Virus Reference Laboratory	Zoe Yandle et al
Ireland/DL-NVRL-M38IRL93039/2021	EPI_ISL_5001348	2021-09-21	National Virus Reference Laboratory	National Virus Reference Laboratory	Zoe Yandle et al
Ireland/DL-NVRL-M39IRL60602/2021	EPI_ISL_5000239	2021-09-28	National Virus Reference Laboratory	National Virus Reference Laboratory	Zoe Yandle et al
Ireland/DL-NVRL-S21IRL00104086/2021	EPI_ISL_3088020	2021-07-14	National Virus Reference Laboratory	National Virus Reference Laboratory	Zoe Yandle et al
Ireland/DL-NVRL-S21IRL00104116/2021	EPI_ISL_3058342	2021-07-14	National Virus Reference Laboratory	National Virus Reference Laboratory	Zoe Yandle et al
Ireland/DL-NVRL-S21IRL00104217/2021	EPI_ISL_3058343	2021-07-14	National Virus Reference Laboratory	National Virus Reference Laboratory	Zoe Yandle et al
Ireland/DL-NVRL-S21IRL00115007/2021	EPI_ISL_3375083	2021-07-19	National Virus Reference Laboratory	National Virus Reference Laboratory	Zoe Yandle et al
Ireland/DL-NVRL-S21IRL00115072/2021	EPI_ISL_3356089	2021-07-19	National Virus Reference Laboratory	National Virus Reference Laboratory	Zoe Yandle et al
Ireland/DL-NVRL-S21IRL60690/2021	EPI_ISL_3045730	2021-07-10	National Virus Reference Laboratory	National Virus Reference Laboratory	Zoe Yandle et al
Ireland/DL-NVRL-gM34IRL14414/2021	EPI_ISL_3459374	2021-07-24	National Virus Reference Laboratory	National Virus Reference Laboratory	Guerrino Macori et al
Ireland/G-NVRL-M33IRL32016/2021	EPI_ISL_3204947	2021-07-12	National Virus Reference Laboratory	National Virus Reference Laboratory	Zoe Yandle et al
Ireland/G-NVRL-M34IRL64467/2021	EPI_ISL_3739487	2021-08-02	National Virus Reference Laboratory	National Virus Reference Laboratory	Zoe Yandle et al
Ireland/G-NVRL-M34IRL64758/2021	EPI_ISL_3799413	2021-08-02	National Virus Reference Laboratory	National Virus Reference Laboratory	Zoe Yandle et al
Ireland/G-NVRL-M34IRL66516/2021	EPI_ISL_3467795	2021-08-02	National Virus Reference Laboratory	National Virus Reference Laboratory	Zoe Yandle et al
Ireland/G-NVRL-M34IRL89528/2021	EPI_ISL_3799740	2021-08-05	National Virus Reference Laboratory	National Virus Reference Laboratory	Zoe Yandle et al
Ireland/G-NVRL-M35IRL00445/2021	EPI_ISL_3799616	2021-08-06	National Virus Reference Laboratory	National Virus Reference Laboratory	Zoe Yandle et al
Ireland/G-NVRL-M35IRL42110/2021	EPI_ISL_3979942	2021-08-12	National Virus Reference Laboratory	National Virus Reference Laboratory	Zoe Yandle et al
Ireland/G-NVRL-M35IRL42402/2021	EPI_ISL_3979945	2021-08-12	National Virus Reference Laboratory	National Virus Reference Laboratory	Zoe Yandle et al
Ireland/G-NVRL-M36IRL78863/2021	EPI_ISL_4460513	2021-08-30	National Virus Reference Laboratory	National Virus Reference Laboratory	Zoe Yandle et al
Ireland/G-NVRL-M37IRL77878/2021	EPI_ISL_4801158	2021-09-10	National Virus Reference Laboratory	National Virus Reference Laboratory	Zoe Yandle et al
Ireland/G-NVRL-M37IRL83479/2021	EPI_ISL_4801138	2021-09-11	National Virus Reference Laboratory	National Virus Reference Laboratory	Zoe Yandle et al
Ireland/G-NVRL-M37IRL83556/2021	EPI_ISL_4779936	2021-09-11	National Virus Reference Laboratory	National Virus Reference Laboratory	Zoe Yandle et al
Ireland/G-NVRL-M38IRL78948/2021	EPI_ISL_4792544	2021-09-20	National Virus Reference Laboratory	National Virus Reference Laboratory	Zoe Yandle et al
Ireland/KE-NVRL-M33IRL20429/2021	EPI_ISL_3205110	2021-07-11	National Virus Reference Laboratory	National Virus Reference Laboratory	Zoe Yandle et al
Ireland/KE-NVRL-M35IRL13823/2021	EPI_ISL_3925632	2021-08-09	National Virus Reference Laboratory	National Virus Reference Laboratory	Zoe Yandle et al
Ireland/KE-NVRL-M35IRL37178/2021	EPI_ISL_3979975	2021-08-12	National Virus Reference Laboratory	National Virus Reference Laboratory	Zoe Yandle et al
Ireland/KE-NVRL-M35IRL61686/2021	EPI_ISL_4031891	2021-08-15	National Virus Reference Laboratory	National Virus Reference Laboratory	Zoe Yandle et al
Ireland/KE-NVRL-M36IRL43726/2021	EPI_ISL_4356327	2021-08-26	National Virus Reference Laboratory	National Virus Reference Laboratory	Zoe Yandle et al
Ireland/KE-NVRL-M36IRL63122/2021	EPI_ISL_4471624	2021-08-29	National Virus Reference Laboratory	National Virus Reference Laboratory	Zoe Yandle et al
Ireland/KE-NVRL-M38IRL53956/2021	EPI_ISL_4801050	2021-09-17	National Virus Reference Laboratory	National Virus Reference Laboratory	Zoe Yandle et al
Ireland/KE-NVRL-S21IRL00112486/2021	EPI_ISL_3374934	2021-07-18	National Virus Reference Laboratory	National Virus Reference Laboratory	Zoe Yandle et al
Ireland/KE-NVRL-S21IRL00131191/2021	EPI_ISL_3247609	2021-07-25	National Virus Reference Laboratory	National Virus Reference Laboratory	Zoe Yandle et al
Ireland/KE-NVRL-S21IRL00143476/2021	EPI_ISL_3503055	2021-07-30	National Virus Reference Laboratory	National Virus Reference Laboratory	Zoe Yandle et al
Ireland/KK-NVRL-M35IRL07788/2021	EPI_ISL_3911886	2021-08-07	National Virus Reference Laboratory	National Virus Reference Laboratory	Zoe Yandle et al
Ireland/KK-NVRL-M35IRL41908/2021	EPI_ISL_3979979	2021-08-12	National Virus Reference Laboratory	National Virus Reference Laboratory	Zoe Yandle et al
Ireland/KK-NVRL-M36IRL46187/2021	EPI_ISL_4356259	2021-08-26	National Virus Reference Laboratory	National Virus Reference Laboratory	Zoe Yandle et al
Ireland/KK-NVRL-M36IRL47871/2021	EPI_ISL_4356262	2021-08-26	National Virus Reference Laboratory	National Virus Reference Laboratory	Zoe Yandle et al
Ireland/KY-NVRL-G21IRL75857/2021	EPI_ISL_3739505	2021-07-29	National Virus Reference Laboratory	National Virus Reference Laboratory	Zoe Yandle et al
Ireland/KY-NVRL-G21IRL79699/2021	EPI_ISL_3925502	2021-08-23	National Virus Reference Laboratory	National Virus Reference Laboratory	Zoe Yandle et al
Ireland/KY-NVRL-G21IRL80919/2021	EPI_ISL_4130783	2021-08-29	National Virus Reference Laboratory	National Virus Reference Laboratory	Zoe Yandle et al
Ireland/KY-NVRL-G21IRL87379/2021	EPI_ISL_5159776	2021-09-24	National Virus Reference Laboratory	National Virus Reference Laboratory	Zoe Yandle et al
Ireland/KY-NVRL-G21IRL87589/2021	EPI_ISL_5159773	2021-09-28	National Virus Reference Laboratory	National Virus Reference Laboratory	Zoe Yandle et al
Ireland/KY-NVRL-G21IRL88527/2021	EPI_ISL_5159785	2021-09-30	National Virus Reference Laboratory	National Virus Reference Laboratory	Zoe Yandle et al
Ireland/KY-NVRL-G21IRL88530/2021	EPI_ISL_5159793	2021-09-30	National Virus Reference Laboratory	National Virus Reference Laboratory	Zoe Yandle et al
Ireland/KY-NVRL-M32IRL80415/2021	EPI_ISL_3136432	2021-07-05	National Virus Reference Laboratory	National Virus Reference Laboratory	Zoe Yandle et al
Ireland/KY-NVRL-M32IRL93562/2021	EPI_ISL_3154458	2021-07-06	National Virus Reference Laboratory	National Virus Reference Laboratory	Zoe Yandle et al
Ireland/KY-NVRL-M34IRL53404/2021	EPI_ISL_3717006	2021-07-30	National Virus Reference Laboratory	National Virus Reference Laboratory	Zoe Yandle et al
Ireland/KY-NVRL-M36IRL48769/2021	EPI_ISL_4356532	2021-08-26	National Virus Reference Laboratory	National Virus Reference Laboratory	Zoe Yandle et al
Ireland/KY-NVRL-M37IRL01157/2021	EPI_ISL_5210787	2021-09-03	National Virus Reference Laboratory	National Virus Reference Laboratory	Zoe Yandle et al
Ireland/KY-NVRL-M38IRL08479/2021	EPI_ISL_4782021	2021-09-13	National Virus Reference Laboratory	National Virus Reference Laboratory	Zoe Yandle et al
Ireland/LD-NVRL-M32IRL81488/2021	EPI_ISL_3154490	2021-07-06	National Virus Reference Laboratory	National Virus Reference Laboratory	Zoe Yandle et al
Ireland/LD-NVRL-M35IRL47778/2021	EPI_ISL_4110516	2021-08-14	National Virus Reference Laboratory	National Virus Reference Laboratory	Zoe Yandle et al
Ireland/LD-NVRL-M36IRL52954/2021	EPI_ISL_4356412	2021-08-27	National Virus Reference Laboratory	National Virus Reference Laboratory	Zoe Yandle et al
Ireland/LD-NVRL-M37IRL47300/2021	EPI_ISL_5302982	2021-09-08	National Virus Reference Laboratory	National Virus Reference Laboratory	Zoe Yandle et al
Ireland/LD-NVRL-M37IRL97226/2021	EPI_ISL_4781251	2021-09-13	National Virus Reference Laboratory	National Virus Reference Laboratory	Zoe Yandle et al
Ireland/LD-NVRL-M38IRL90145/2021	EPI_ISL_4792260	2021-09-21	National Virus Reference Laboratory	National Virus Reference Laboratory	Zoe Yandle et al
Ireland/LH-NVRL-M32IRL92735/2021	EPI_ISL_3136425	2021-07-06	National Virus Reference Laboratory	National Virus Reference Laboratory	Zoe Yandle et al
Ireland/LH-NVRL-M33IRL30414/2021	EPI_ISL_3205413	2021-07-12	National Virus Reference Laboratory	National Virus Reference Laboratory	Zoe Yandle et al
Ireland/LH-NVRL-M34IRL15627/2021	EPI_ISL_3535444	2021-07-25	National Virus Reference Laboratory	National Virus Reference Laboratory	Zoe Yandle et al
Ireland/LH-NVRL-M35IRL69670/2021	EPI_ISL_4110374	2021-08-16	National Virus Reference Laboratory	National Virus Reference Laboratory	Zoe Yandle et al
Ireland/LH-NVRL-M35IRL80163/2021	EPI_ISL_4079721	2021-08-17	National Virus Reference Laboratory	National Virus Reference Laboratory	Zoe Yandle et al
Ireland/LH-NVRL-M38IRL66362/2021	EPI_ISL_4792226	2021-09-18	National Virus Reference Laboratory	National Virus Reference Laboratory	Zoe Yandle et al
Ireland/LH-NVRL-S21IRL00118308/2021	EPI_ISL_3298410	2021-07-21	National Virus Reference Laboratory	National Virus Reference Laboratory	Zoe Yandle et al
Ireland/LH-NVRL-S21IRL00141999/2021	EPI_ISL_3535533	2021-07-29	National Virus Reference Laboratory	National Virus Reference Laboratory	Zoe Yandle et al
Ireland/LH-NVRL-S21IRL00142433/2021	EPI_ISL_3535532	2021-07-29	National Virus Reference Laboratory	National Virus Reference Laboratory	Zoe Yandle et al
Ireland/LH-NVRL-S21IRL00145641/2021	EPI_ISL_3503066	2021-07-31	National Virus Reference Laboratory	National Virus Reference Laboratory	Zoe Yandle et al
Ireland/LH-NVRL-S21IRL00244400/2021	EPI_ISL_4505231	2021-09-04	National Virus Reference Laboratory	National Virus Reference Laboratory	Zoe Yandle et al
Ireland/LH-NVRL-S21IRL00256302/2021	EPI_ISL_5106786	2021-09-08	National Virus Reference Laboratory	National Virus Reference Laboratory	Zoe Yandle et al
Ireland/LH-NVRL-S21IRL00268282/2021	EPI_ISL_5159913	2021-09-12	National Virus Reference Laboratory	National Virus Reference Laboratory	Zoe Yandle et al
Ireland/LH-NVRL-gM31IRL24475/2021	EPI_ISL_2933892	2021-06-01	National Virus Reference Laboratory	National Virus Reference Laboratory	Guerrino Macori et al
Ireland/LK-NVRL-M33IRL33590/2021	EPI_ISL_3205385	2021-07-13	National Virus Reference Laboratory	National Virus Reference Laboratory	Zoe Yandle et al
Ireland/LK-NVRL-M33IRL72320/2021	EPI_ISL_3503063	2021-07-18	National Virus Reference Laboratory	National Virus Reference Laboratory	Zoe Yandle et al
Ireland/LK-NVRL-M36IRL85851/2021	EPI_ISL_4460543	2021-08-31	National Virus Reference Laboratory	National Virus Reference Laboratory	Zoe Yandle et al
Ireland/LK-NVRL-M36IRL88589/2021	EPI_ISL_4505227	2021-09-01	National Virus Reference Laboratory	National Virus Reference Laboratory	Zoe Yandle et al
Ireland/LK-NVRL-M37IRL72926/2021	EPI_ISL_4548245	2021-09-09	National Virus Reference Laboratory	National Virus Reference Laboratory	Zoe Yandle et al
Ireland/LK-NVRL-S21IRL00241115/2021	EPI_ISL_4505210	2021-09-03	National Virus Reference Laboratory	National Virus Reference Laboratory	Zoe Yandle et al
Ireland/LK-NVRL-S21IRL00242908/2021	EPI_ISL_4505199	2021-09-04	National Virus Reference Laboratory	National Virus Reference Laboratory	Zoe Yandle et al
Ireland/LK-NVRL-S21IRL14708/2021	EPI_ISL_2893104	2021-06-25	National Virus Reference Laboratory	National Virus Reference Laboratory	Zoe Yandle et al
Ireland/LK-NVRL-S21IRL14896/2021	EPI_ISL_2893077	2021-06-25	National Virus Reference Laboratory	National Virus Reference Laboratory	Zoe Yandle et al
Ireland/LK-NVRL-S21IRL23010/2021	EPI_ISL_2968270	2021-06-28	National Virus Reference Laboratory	National Virus Reference Laboratory	Zoe Yandle et al
Ireland/LK-NVRL-S21IRL51944/2021	EPI_ISL_2984302	2021-07-07	National Virus Reference Laboratory	National Virus Reference Laboratory	Zoe Yandle et al
Ireland/LK-NVRL-S21IRL62096/2021	EPI_ISL_3045626	2021-07-11	National Virus Reference Laboratory	National Virus Reference Laboratory	Zoe Yandle et al
Ireland/LM-NVRL-M34IRL76616/2021	EPI_ISL_3739527	2021-08-03	National Virus Reference Laboratory	National Virus Reference Laboratory	Zoe Yandle et al
Ireland/LM-NVRL-M34IRL84558/2021	EPI_ISL_3911893	2021-08-04	National Virus Reference Laboratory	National Virus Reference Laboratory	Zoe Yandle et al
Ireland/LM-NVRL-M34IRL89572/2021	EPI_ISL_3799733	2021-08-05	National Virus Reference Laboratory	National Virus Reference Laboratory	Zoe Yandle et al
Ireland/LM-NVRL-M36IRL56037/2021	EPI_ISL_4356520	2021-08-27	National Virus Reference Laboratory	National Virus Reference Laboratory	Zoe Yandle et al
Ireland/LS-NVRL-G21IRL81266/2021	EPI_ISL_4130608	2021-08-30	National Virus Reference Laboratory	National Virus Reference Laboratory	Zoe Yandle et al
Ireland/LS-NVRL-M34IRL71247/2021	EPI_ISL_5106694	2021-08-03	National Virus Reference Laboratory	National Virus Reference Laboratory	Zoe Yandle et al
Ireland/LS-NVRL-M35IRL39360/2021	EPI_ISL_3979985	2021-08-12	National Virus Reference Laboratory	National Virus Reference Laboratory	Zoe Yandle et al
Ireland/LS-NVRL-M35IRL55283/2021	EPI_ISL_4110487	2021-08-14	National Virus Reference Laboratory	National Virus Reference Laboratory	Zoe Yandle et al
Ireland/LS-NVRL-M36IRL68965/2021	EPI_ISL_4460535	2021-08-30	National Virus Reference Laboratory	National Virus Reference Laboratory	Zoe Yandle et al
Ireland/LS-NVRL-M37IRL07426/2021	EPI_ISL_5302893	2021-09-04	National Virus Reference Laboratory	National Virus Reference Laboratory	Zoe Yandle et al
Ireland/MH-NVRL-M35IRL61584/2021	EPI_ISL_4031734	2021-08-16	National Virus Reference Laboratory	National Virus Reference Laboratory	Zoe Yandle et al
Ireland/MH-NVRL-M37IRL01367/2021	EPI_ISL_5210933	2021-09-02	National Virus Reference Laboratory	National Virus Reference Laboratory	Zoe Yandle et al
Ireland/MH-NVRL-S21IRL00142199/2021	EPI_ISL_3535464	2021-07-29	National Virus Reference Laboratory	National Virus Reference Laboratory	Zoe Yandle et al
Ireland/MH-NVRL-S21IRL00144509/2021	EPI_ISL_3591212	2021-07-30	National Virus Reference Laboratory	National Virus Reference Laboratory	Zoe Yandle et al
Ireland/MH-NVRL-S21IRL00152055/2021	EPI_ISL_3591216	2021-08-04	National Virus Reference Laboratory	National Virus Reference Laboratory	Zoe Yandle et al
Ireland/MH-NVRL-S21IRL00232801/2021	EPI_ISL_4548400	2021-09-01	National Virus Reference Laboratory	National Virus Reference Laboratory	Zoe Yandle et al
Ireland/MH-NVRL-S21IRL00250559/2021	EPI_ISL_4548075	2021-09-06	National Virus Reference Laboratory	National Virus Reference Laboratory	Zoe Yandle et al
Ireland/MN-NVRL-M32IRL23466/2021	EPI_ISL_2984394	2021-06-23	National Virus Reference Laboratory	National Virus Reference Laboratory	Zoe Yandle et al
Ireland/MN-NVRL-M33IRL30664/2021	EPI_ISL_3205387	2021-07-12	National Virus Reference Laboratory	National Virus Reference Laboratory	Zoe Yandle et al
Ireland/MN-NVRL-M35IRL42051/2021	EPI_ISL_3980013	2021-08-12	National Virus Reference Laboratory	National Virus Reference Laboratory	Zoe Yandle et al
Ireland/MN-NVRL-M35IRL51343/2021	EPI_ISL_3980012	2021-08-13	National Virus Reference Laboratory	National Virus Reference Laboratory	Zoe Yandle et al
Ireland/MN-NVRL-M35IRL58517/2021	EPI_ISL_4110541	2021-08-14	National Virus Reference Laboratory	National Virus Reference Laboratory	Zoe Yandle et al
Ireland/MN-NVRL-M35IRL64152/2021	EPI_ISL_4031917	2021-08-15	National Virus Reference Laboratory	National Virus Reference Laboratory	Zoe Yandle et al
Ireland/MN-NVRL-M35IRL72144/2021	EPI_ISL_4031690	2021-08-16	National Virus Reference Laboratory	National Virus Reference Laboratory	Zoe Yandle et al
Ireland/MN-NVRL-M35IRL89525/2021	EPI_ISL_4130395	2021-08-18	National Virus Reference Laboratory	National Virus Reference Laboratory	Zoe Yandle et al
Ireland/MN-NVRL-M36IRL06226/2021	EPI_ISL_4130368	2021-08-20	National Virus Reference Laboratory	National Virus Reference Laboratory	Zoe Yandle et al
Ireland/MN-NVRL-S21IRL00130599/2021	EPI_ISL_3356175	2021-07-25	National Virus Reference Laboratory	National Virus Reference Laboratory	Zoe Yandle et al
Ireland/MN-NVRL-S21IRL00141221/2021	EPI_ISL_3535545	2021-07-29	National Virus Reference Laboratory	National Virus Reference Laboratory	Zoe Yandle et al
Ireland/MN-NVRL-S21IRL00243095/2021	EPI_ISL_4505283	2021-09-04	National Virus Reference Laboratory	National Virus Reference Laboratory	Zoe Yandle et al
Ireland/MO-NVRL-G21IRL65726/2021	EPI_ISL_2862422	2021-06-08	National Virus Reference Laboratory	National Virus Reference Laboratory	Zoe Yandle et al
Ireland/MO-NVRL-M33IRL18762/2021	EPI_ISL_3154492	2021-07-10	National Virus Reference Laboratory	National Virus Reference Laboratory	Zoe Yandle et al
Ireland/MO-NVRL-M33IRL33368/2021	EPI_ISL_3205420	2021-07-12	National Virus Reference Laboratory	National Virus Reference Laboratory	Zoe Yandle et al
Ireland/MO-NVRL-M33IRL84056/2021	EPI_ISL_3591204	2021-07-19	National Virus Reference Laboratory	National Virus Reference Laboratory	Zoe Yandle et al
Ireland/MO-NVRL-M34IRL91461/2021	EPI_ISL_3799547	2021-08-05	National Virus Reference Laboratory	National Virus Reference Laboratory	Zoe Yandle et al
Ireland/MO-NVRL-M35IRL01566/2021	EPI_ISL_3911914	2021-08-06	National Virus Reference Laboratory	National Virus Reference Laboratory	Zoe Yandle et al
Ireland/MO-NVRL-M35IRL01962/2021	EPI_ISL_3911929	2021-08-06	National Virus Reference Laboratory	National Virus Reference Laboratory	Zoe Yandle et al
Ireland/MO-NVRL-M37IRL85615/2021	EPI_ISL_4781771	2021-09-11	National Virus Reference Laboratory	National Virus Reference Laboratory	Zoe Yandle et al
Ireland/MO-NVRL-M38IRL81905/2021	EPI_ISL_4780602	2021-09-20	National Virus Reference Laboratory	National Virus Reference Laboratory	Zoe Yandle et al
Ireland/MO-NVRL-M39IRL01050/2021	EPI_ISL_4792137	2021-09-21	National Virus Reference Laboratory	National Virus Reference Laboratory	Zoe Yandle et al
Ireland/MO-NVRL-M39IRL09996/2021	EPI_ISL_4792023	2021-09-22	National Virus Reference Laboratory	National Virus Reference Laboratory	Zoe Yandle et al
Ireland/MO-NVRL-S21IRL54931/2021	EPI_ISL_3058422	2021-07-09	National Virus Reference Laboratory	National Virus Reference Laboratory	Zoe Yandle et al
Ireland/OY-NVRL-M35IRL15156/2021	EPI_ISL_3799479	2021-08-09	National Virus Reference Laboratory	National Virus Reference Laboratory	Zoe Yandle et al
Ireland/OY-NVRL-M35IRL49387/2021	EPI_ISL_4110547	2021-08-14	National Virus Reference Laboratory	National Virus Reference Laboratory	Zoe Yandle et al
Ireland/OY-NVRL-M35IRL62002/2021	EPI_ISL_4110408	2021-08-15	National Virus Reference Laboratory	National Virus Reference Laboratory	Zoe Yandle et al
Ireland/OY-NVRL-M35IRL76392/2021	EPI_ISL_4079683	2021-08-17	National Virus Reference Laboratory	National Virus Reference Laboratory	Zoe Yandle et al
Ireland/OY-NVRL-M36IRL00189/2021	EPI_ISL_4079607	2021-08-20	National Virus Reference Laboratory	National Virus Reference Laboratory	Zoe Yandle et al
Ireland/OY-NVRL-M36IRL09078/2021	EPI_ISL_4130295	2021-08-21	National Virus Reference Laboratory	National Virus Reference Laboratory	Zoe Yandle et al
Ireland/OY-NVRL-M36IRL50459/2021	EPI_ISL_4355950	2021-08-27	National Virus Reference Laboratory	National Virus Reference Laboratory	Zoe Yandle et al
Ireland/OY-NVRL-M36IRL50476/2021	EPI_ISL_4356236	2021-08-27	National Virus Reference Laboratory	National Virus Reference Laboratory	Zoe Yandle et al
Ireland/OY-NVRL-M36IRL50665/2021	EPI_ISL_4355971	2021-08-27	National Virus Reference Laboratory	National Virus Reference Laboratory	Zoe Yandle et al
Ireland/OY-NVRL-M37IRL96351/2021	EPI_ISL_4779591	2021-09-13	National Virus Reference Laboratory	National Virus Reference Laboratory	Zoe Yandle et al
Ireland/OY-NVRL-M37IRL96369/2021	EPI_ISL_4548326	2021-09-13	National Virus Reference Laboratory	National Virus Reference Laboratory	Zoe Yandle et al
Ireland/OY-NVRL-S21IRL00109638/2021	EPI_ISL_3374939	2021-07-16	National Virus Reference Laboratory	National Virus Reference Laboratory	Zoe Yandle et al
Ireland/OY-NVRL-S21IRL41209/2021	EPI_ISL_3030751	2021-07-04	National Virus Reference Laboratory	National Virus Reference Laboratory	Zoe Yandle et al
Ireland/RN-NVRL-M34IRL38181/2021	EPI_ISL_3672165	2021-07-28	National Virus Reference Laboratory	National Virus Reference Laboratory	Zoe Yandle et al
Ireland/RN-NVRL-M34IRL49343/2021	EPI_ISL_3739567	2021-07-31	National Virus Reference Laboratory	National Virus Reference Laboratory	Zoe Yandle et al
Ireland/RN-NVRL-M34IRL51454/2021	EPI_ISL_3672146	2021-07-31	National Virus Reference Laboratory	National Virus Reference Laboratory	Zoe Yandle et al
Ireland/RN-NVRL-M34IRL54122/2021	EPI_ISL_3739566	2021-07-30	National Virus Reference Laboratory	National Virus Reference Laboratory	Zoe Yandle et al
Ireland/RN-NVRL-M34IRL56008/2021	EPI_ISL_3739563	2021-07-30	National Virus Reference Laboratory	National Virus Reference Laboratory	Zoe Yandle et al
Ireland/RN-NVRL-M34IRL61445/2021	EPI_ISL_3717047	2021-08-01	National Virus Reference Laboratory	National Virus Reference Laboratory	Zoe Yandle et al
Ireland/RN-NVRL-M34IRL66151/2021	EPI_ISL_3739555	2021-08-02	National Virus Reference Laboratory	National Virus Reference Laboratory	Zoe Yandle et al
Ireland/RN-NVRL-M34IRL66672/2021	EPI_ISL_3468122	2021-08-02	National Virus Reference Laboratory	National Virus Reference Laboratory	Zoe Yandle et al
Ireland/RN-NVRL-M34IRL75240/2021	EPI_ISL_3739560	2021-08-03	National Virus Reference Laboratory	National Virus Reference Laboratory	Zoe Yandle et al
Ireland/RN-NVRL-M35IRL00206/2021	EPI_ISL_3911956	2021-08-06	National Virus Reference Laboratory	National Virus Reference Laboratory	Zoe Yandle et al
Ireland/RN-NVRL-M35IRL05304/2021	EPI_ISL_3925766	2021-08-07	National Virus Reference Laboratory	National Virus Reference Laboratory	Zoe Yandle et al
Ireland/RN-NVRL-M35IRL34914/2021	EPI_ISL_3980047	2021-08-11	National Virus Reference Laboratory	National Virus Reference Laboratory	Zoe Yandle et al
Ireland/RN-NVRL-M35IRL34944/2021	EPI_ISL_3980051	2021-08-11	National Virus Reference Laboratory	National Virus Reference Laboratory	Zoe Yandle et al
Ireland/RN-NVRL-M35IRL41118/2021	EPI_ISL_3980082	2021-08-12	National Virus Reference Laboratory	National Virus Reference Laboratory	Zoe Yandle et al
Ireland/RN-NVRL-M35IRL41121/2021	EPI_ISL_3980027	2021-08-12	National Virus Reference Laboratory	National Virus Reference Laboratory	Zoe Yandle et al
Ireland/RN-NVRL-M35IRL49975/2021	EPI_ISL_3980076	2021-08-13	National Virus Reference Laboratory	National Virus Reference Laboratory	Zoe Yandle et al
Ireland/RN-NVRL-M35IRL55992/2021	EPI_ISL_4031808	2021-08-14	National Virus Reference Laboratory	National Virus Reference Laboratory	Zoe Yandle et al
Ireland/RN-NVRL-M36IRL37915/2021	EPI_ISL_4356086	2021-08-25	National Virus Reference Laboratory	National Virus Reference Laboratory	Zoe Yandle et al
Ireland/RN-NVRL-M37IRL06101/2021	EPI_ISL_5303091	2021-09-03	National Virus Reference Laboratory	National Virus Reference Laboratory	Zoe Yandle et al
Ireland/RN-NVRL-M38IRL53171/2021	EPI_ISL_4912966	2021-09-17	National Virus Reference Laboratory	National Virus Reference Laboratory	Zoe Yandle et al
Ireland/RN-NVRL-M39IRL57679/2021	EPI_ISL_5106702	2021-09-28	National Virus Reference Laboratory	National Virus Reference Laboratory	Zoe Yandle et al
Ireland/RN-NVRL-S21IRL30054/2021	EPI_ISL_2968158	2021-06-29	National Virus Reference Laboratory	National Virus Reference Laboratory	Zoe Yandle et al
Ireland/SO-NVRL-M34IRL48581/2021	EPI_ISL_3672172	2021-07-31	National Virus Reference Laboratory	National Virus Reference Laboratory	Zoe Yandle et al
Ireland/SO-NVRL-M34IRL84155/2021	EPI_ISL_3911979	2021-08-04	National Virus Reference Laboratory	National Virus Reference Laboratory	Zoe Yandle et al
Ireland/SO-NVRL-M34IRL87050/2021	EPI_ISL_3799360	2021-08-05	National Virus Reference Laboratory	National Virus Reference Laboratory	Zoe Yandle et al
Ireland/SO-NVRL-M35IRL41042/2021	EPI_ISL_3980090	2021-08-12	National Virus Reference Laboratory	National Virus Reference Laboratory	Zoe Yandle et al
Ireland/SO-NVRL-M36IRL12967/2021	EPI_ISL_4200939	2021-08-21	National Virus Reference Laboratory	National Virus Reference Laboratory	Zoe Yandle et al
Ireland/SO-NVRL-M36IRL61323/2021	EPI_ISL_4460604	2021-08-28	National Virus Reference Laboratory	National Virus Reference Laboratory	Zoe Yandle et al
Ireland/SO-NVRL-M36IRL82872/2021	EPI_ISL_4471708	2021-08-31	National Virus Reference Laboratory	National Virus Reference Laboratory	Zoe Yandle et al
Ireland/SO-NVRL-M36IRL82909/2021	EPI_ISL_4471583	2021-08-31	National Virus Reference Laboratory	National Virus Reference Laboratory	Zoe Yandle et al
Ireland/SO-NVRL-M37IRL61005/2021	EPI_ISL_4782444	2021-09-09	National Virus Reference Laboratory	National Virus Reference Laboratory	Zoe Yandle et al
Ireland/SO-NVRL-M37IRL85350/2021	EPI_ISL_4548332	2021-09-11	National Virus Reference Laboratory	National Virus Reference Laboratory	Zoe Yandle et al
Ireland/SO-NVRL-M38IRL86727/2021	EPI_ISL_4791808	2021-09-20	National Virus Reference Laboratory	National Virus Reference Laboratory	Zoe Yandle et al
Ireland/TA-NVRL-M35IRL07556/2021	EPI_ISL_3980158	2021-08-07	National Virus Reference Laboratory	National Virus Reference Laboratory	Zoe Yandle et al
Ireland/TA-NVRL-M38IRL72858/2021	EPI_ISL_4779361	2021-09-19	National Virus Reference Laboratory	National Virus Reference Laboratory	Zoe Yandle et al
Ireland/TA-NVRL-M38IRL85749/2021	EPI_ISL_4791781	2021-09-20	National Virus Reference Laboratory	National Virus Reference Laboratory	Zoe Yandle et al
Ireland/TA-NVRL-M39IRL09606/2021	EPI_ISL_4913058	2021-09-22	National Virus Reference Laboratory	National Virus Reference Laboratory	Zoe Yandle et al
Ireland/TA-NVRL-M39IRL56201/2021	EPI_ISL_5000548	2021-09-28	National Virus Reference Laboratory	National Virus Reference Laboratory	Zoe Yandle et al
Ireland/TA-NVRL-S21IRL38579/2021	EPI_ISL_3118063	2021-07-02	National Virus Reference Laboratory	National Virus Reference Laboratory	Zoe Yandle et al
Ireland/U-NVRL-G21IRL63471/2021	EPI_ISL_2612911	2021-05-28	National Virus Reference Laboratory	National Virus Reference Laboratory	Zoe Yandle et al
Ireland/U-NVRL-G21IRL70276/2021	EPI_ISL_3011511	2021-07-05	National Virus Reference Laboratory	National Virus Reference Laboratory	Zoe Yandle et al
Ireland/U-NVRL-G21IRL70319/2021	EPI_ISL_3011370	2021-07-05	National Virus Reference Laboratory	National Virus Reference Laboratory	Zoe Yandle et al
Ireland/U-NVRL-G21IRL71075/2021	EPI_ISL_3011390	2021-07-09	National Virus Reference Laboratory	National Virus Reference Laboratory	Zoe Yandle et al
Ireland/U-NVRL-G21IRL77473/2021	EPI_ISL_3911786	2021-08-12	National Virus Reference Laboratory	National Virus Reference Laboratory	Zoe Yandle et al
Ireland/U-NVRL-M34IRL87794/2021	EPI_ISL_3799639	2021-08-05	National Virus Reference Laboratory	National Virus Reference Laboratory	Zoe Yandle et al
Ireland/U-NVRL-M34IRL92800/2021	EPI_ISL_3799611	2021-08-06	National Virus Reference Laboratory	National Virus Reference Laboratory	Zoe Yandle et al
Ireland/U-NVRL-S21IRL57963/2021	EPI_ISL_2984301	2021-07-10	National Virus Reference Laboratory	National Virus Reference Laboratory	Zoe Yandle et al
Ireland/WD-NVRL-M32IRL00731/2021	EPI_ISL_2862404	2021-06-17	National Virus Reference Laboratory	National Virus Reference Laboratory	Zoe Yandle et al
Ireland/WD-NVRL-M35IRL03785/2021	EPI_ISL_3980103	2021-08-07	National Virus Reference Laboratory	National Virus Reference Laboratory	Zoe Yandle et al
Ireland/WD-NVRL-M37IRL49471/2021	EPI_ISL_5211087	2021-09-08	National Virus Reference Laboratory	National Virus Reference Laboratory	Zoe Yandle et al
Ireland/WD-NVRL-M39IRL56796/2021	EPI_ISL_5000528	2021-09-28	National Virus Reference Laboratory	National Virus Reference Laboratory	Zoe Yandle et al
Ireland/WD-NVRL-S21IRL00123291/2021	EPI_ISL_3374902	2021-07-22	National Virus Reference Laboratory	National Virus Reference Laboratory	Zoe Yandle et al
Ireland/WD-NVRL-S21IRL00132342/2021	EPI_ISL_3253166	2021-07-25	National Virus Reference Laboratory	National Virus Reference Laboratory	Zoe Yandle et al
Ireland/WD-NVRL-S21IRL24414/2021	EPI_ISL_3088150	2021-06-28	National Virus Reference Laboratory	National Virus Reference Laboratory	Zoe Yandle et al
Ireland/WD-NVRL-S21IRL25518/2021	EPI_ISL_3011389	2021-06-28	National Virus Reference Laboratory	National Virus Reference Laboratory	Zoe Yandle et al
Ireland/WD-NVRL-S21IRL27601/2021	EPI_ISL_2968274	2021-06-29	National Virus Reference Laboratory	National Virus Reference Laboratory	Zoe Yandle et al
Ireland/WD-NVRL-S21IRL29131/2021	EPI_ISL_2968182	2021-06-29	National Virus Reference Laboratory	National Virus Reference Laboratory	Zoe Yandle et al
Ireland/WH-NVRL-M34IRL44795/2021	EPI_ISL_3717062	2021-07-30	National Virus Reference Laboratory	National Virus Reference Laboratory	Zoe Yandle et al
Ireland/WH-NVRL-M35IRL37747/2021	EPI_ISL_3980165	2021-08-12	National Virus Reference Laboratory	National Virus Reference Laboratory	Zoe Yandle et al
Ireland/WH-NVRL-M35IRL60516/2021	EPI_ISL_4031913	2021-08-15	National Virus Reference Laboratory	National Virus Reference Laboratory	Zoe Yandle et al
Ireland/WH-NVRL-M36IRL57796/2021	EPI_ISL_4356248	2021-08-28	National Virus Reference Laboratory	National Virus Reference Laboratory	Zoe Yandle et al
Ireland/WH-NVRL-M36IRL65853/2021	EPI_ISL_4471668	2021-08-30	National Virus Reference Laboratory	National Virus Reference Laboratory	Zoe Yandle et al
Ireland/WH-NVRL-M37IRL75723/2021	EPI_ISL_4800356	2021-09-10	National Virus Reference Laboratory	National Virus Reference Laboratory	Zoe Yandle et al
Ireland/WH-NVRL-M37IRL75729/2021	EPI_ISL_4800377	2021-09-10	National Virus Reference Laboratory	National Virus Reference Laboratory	Zoe Yandle et al
Ireland/WH-NVRL-S21IRL13798/2021	EPI_ISL_2893186	2021-06-24	National Virus Reference Laboratory	National Virus Reference Laboratory	Zoe Yandle et al
Ireland/WH-NVRL-S21IRL18473/2021	EPI_ISL_2931980	2021-06-26	National Virus Reference Laboratory	National Virus Reference Laboratory	Zoe Yandle et al
Ireland/WH-NVRL-S21IRL18546/2021	EPI_ISL_2931987	2021-06-26	National Virus Reference Laboratory	National Virus Reference Laboratory	Zoe Yandle et al
Ireland/WH-NVRL-S21IRL31672/2021	EPI_ISL_2968161	2021-06-30	National Virus Reference Laboratory	National Virus Reference Laboratory	Zoe Yandle et al
Ireland/WH-NVRL-S21IRL36019/2021	EPI_ISL_3088195	2021-07-02	National Virus Reference Laboratory	National Virus Reference Laboratory	Zoe Yandle et al
Ireland/WH-NVRL-S21IRL43256/2021	EPI_ISL_2984426	2021-07-05	National Virus Reference Laboratory	National Virus Reference Laboratory	Zoe Yandle et al
Ireland/WW-NVRL-M32IRL88676/2021	EPI_ISL_3136468	2021-07-06	National Virus Reference Laboratory	National Virus Reference Laboratory	Zoe Yandle et al
Ireland/WW-NVRL-M33IRL38524/2021	EPI_ISL_3247745	2021-07-13	National Virus Reference Laboratory	National Virus Reference Laboratory	Zoe Yandle et al
Ireland/WW-NVRL-M33IRL40168/2021	EPI_ISL_3205210	2021-07-13	National Virus Reference Laboratory	National Virus Reference Laboratory	Zoe Yandle et al
Ireland/WW-NVRL-M33IRL40304/2021	EPI_ISL_3205451	2021-07-13	National Virus Reference Laboratory	National Virus Reference Laboratory	Zoe Yandle et al
Ireland/WW-NVRL-M35IRL18369/2021	EPI_ISL_3980134	2021-08-09	National Virus Reference Laboratory	National Virus Reference Laboratory	Zoe Yandle et al
Ireland/WW-NVRL-M35IRL21860/2021	EPI_ISL_3848651	2021-08-10	National Virus Reference Laboratory	National Virus Reference Laboratory	Zoe Yandle et al
Ireland/WW-NVRL-M35IRL46466/2021	EPI_ISL_4031861	2021-08-13	National Virus Reference Laboratory	National Virus Reference Laboratory	Zoe Yandle et al
Ireland/WW-NVRL-M36IRL19011/2021	EPI_ISL_4270336	2021-08-22	National Virus Reference Laboratory	National Virus Reference Laboratory	Zoe Yandle et al
Ireland/WW-NVRL-M39IRL55142/2021	EPI_ISL_5106892	2021-09-28	National Virus Reference Laboratory	National Virus Reference Laboratory	Zoe Yandle et al
Ireland/WX-NVRL-M31IRL81480/2021	EPI_ISL_2789568	2021-06-12	National Virus Reference Laboratory	National Virus Reference Laboratory	Zoe Yandle et al
Ireland/WX-NVRL-M34IRL62708/2021	EPI_ISL_3672192	2021-08-01	National Virus Reference Laboratory	National Virus Reference Laboratory	Zoe Yandle et al
Ireland/WX-NVRL-M34IRL68582/2021	EPI_ISL_3739598	2021-08-02	National Virus Reference Laboratory	National Virus Reference Laboratory	Zoe Yandle et al
Ireland/WX-NVRL-M35IRL35530/2021	EPI_ISL_3980124	2021-08-11	National Virus Reference Laboratory	National Virus Reference Laboratory	Zoe Yandle et al
Ireland/WX-NVRL-M35IRL79547/2021	EPI_ISL_4130204	2021-08-17	National Virus Reference Laboratory	National Virus Reference Laboratory	Zoe Yandle et al
Ireland/WX-NVRL-M36IRL02888/2021	EPI_ISL_4130187	2021-08-20	National Virus Reference Laboratory	National Virus Reference Laboratory	Zoe Yandle et al
Ireland/WX-NVRL-M36IRL18569/2021	EPI_ISL_4200957	2021-08-22	National Virus Reference Laboratory	National Virus Reference Laboratory	Zoe Yandle et al
Ireland/WX-NVRL-M36IRL45740/2021	EPI_ISL_4356470	2021-08-26	National Virus Reference Laboratory	National Virus Reference Laboratory	Zoe Yandle et al
Ireland/WX-NVRL-M39IRL58606/2021	EPI_ISL_5001260	2021-09-28	National Virus Reference Laboratory	National Virus Reference Laboratory	Zoe Yandle et al
Ireland/WX-NVRL-S21IRL00102558/2021	EPI_ISL_3117990	2021-07-13	National Virus Reference Laboratory	National Virus Reference Laboratory	Zoe Yandle et al
Ireland/WX-NVRL-S21IRL00131607/2021	EPI_ISL_3253123	2021-07-25	National Virus Reference Laboratory	National Virus Reference Laboratory	Zoe Yandle et al
Ireland/WX-NVRL-S21IRL34904/2021	EPI_ISL_3118155	2021-07-01	National Virus Reference Laboratory	National Virus Reference Laboratory	Zoe Yandle et al
Israel/CVL-13817/2021	EPI_ISL_2636377	2021-05-04	Israel Central Virology laboratory	Israel National Consortium for SARS-CoV-2 sequencing	Neta Zuckerman et al
Israel/CVL-14768/2021	EPI_ISL_3278578	2021-07-01	Israel Central Virology laboratory	Israel National Consortium for SARS-CoV-2 sequencing	Neta Zuckerman et al
Israel/CVL-14779/2021	EPI_ISL_3278587	2021-07-01	Israel Central Virology laboratory	Israel National Consortium for SARS-CoV-2 sequencing	Neta Zuckerman et al
Israel/CVL-15003/2021	EPI_ISL_3278769	2021-07-02	Israel Central Virology laboratory	Israel National Consortium for SARS-CoV-2 sequencing	Neta Zuckerman et al
Israel/CVL-15027/2021	EPI_ISL_3278785	2021-07-02	Israel Central Virology laboratory	Israel National Consortium for SARS-CoV-2 sequencing	Neta Zuckerman et al
Israel/CVL-15143/2021	EPI_ISL_3278862	2021-07-02	Israel Central Virology laboratory	Israel National Consortium for SARS-CoV-2 sequencing	Neta Zuckerman et al
Israel/CVL-15167/2021	EPI_ISL_3278871	2021-06-16	Israel Central Virology laboratory	Israel National Consortium for SARS-CoV-2 sequencing	Neta Zuckerman et al
Israel/CVL-15182/2021	EPI_ISL_3278886	2021-07-03	Israel Central Virology laboratory	Israel National Consortium for SARS-CoV-2 sequencing	Neta Zuckerman et al
Israel/CVL-15284/2021	EPI_ISL_3278948	2021-07-10	Israel Central Virology laboratory	Israel National Consortium for SARS-CoV-2 sequencing	Neta Zuckerman et al
Israel/CVL-15316/2021	EPI_ISL_3278973	2021-07-11	Israel Central Virology laboratory	Israel National Consortium for SARS-CoV-2 sequencing	Neta Zuckerman et al
Israel/CVL-15439/2021	EPI_ISL_3279066	2021-07-16	Israel Central Virology laboratory	Israel National Consortium for SARS-CoV-2 sequencing	Neta Zuckerman et al
Israel/CVL-15631/2021	EPI_ISL_3279170	2021-07-23	Israel Central Virology laboratory	Israel National Consortium for SARS-CoV-2 sequencing	Neta Zuckerman et al
Israel/CVL-15643/2021	EPI_ISL_3279178	2021-07-22	Israel Central Virology laboratory	Israel National Consortium for SARS-CoV-2 sequencing	Neta Zuckerman et al
Israel/ICVL-12804/2021	EPI_ISL_2153066	2021-05	Israel Central Virology laboratory	Israel Central Virology laboratory	Neta Zuckerman et al
Israel/SMC-7003684/2021	EPI_ISL_2834270	2021-06-20	Shamir Medical Center (Asaf Harofe)	Shamir Medical Center (Asaf Harofe)	Nir Rainy et al
Israel/SMC-7003685/2021	EPI_ISL_2834271	2021-06-20	Shamir Medical Center (Asaf Harofe)	Shamir Medical Center (Asaf Harofe)	Nir Rainy et al
Israel/SMC-7003813/2021	EPI_ISL_2834372	2021-06-21	Shamir Medical Center (Asaf Harofe)	Shamir Medical Center (Asaf Harofe)	Nir Rainy et al
Israel/SMC-7003877/2021	EPI_ISL_2834418	2021-06-21	Shamir Medical Center (Asaf Harofe)	Shamir Medical Center (Asaf Harofe)	Nir Rainy et al
Israel/SMC-7003884/2021	EPI_ISL_2834423	2021-06-22	Shamir Medical Center (Asaf Harofe)	Shamir Medical Center (Asaf Harofe)	Nir Rainy et al
Israel/SMC-7003913/2021	EPI_ISL_2834447	2021-06-22	Shamir Medical Center (Asaf Harofe)	Shamir Medical Center (Asaf Harofe)	Nir Rainy et al
Israel/SMC-7004118/2021	EPI_ISL_2811434	2021-06-23	Shamir Medical Center (Asaf Harofe)	Shamir Medical Center (Asaf Harofe)	Nir Rainy et al
Israel/SMC-7004212/2021	EPI_ISL_2811500	2021-06-22	Shamir Medical Center (Asaf Harofe)	Shamir Medical Center (Asaf Harofe)	Nir Rainy et al
Israel/SMC-7004364/2021	EPI_ISL_2811607	2021-06-23	Shamir Medical Center (Asaf Harofe)	Shamir Medical Center (Asaf Harofe)	Nir Rainy et al
Israel/SMC-7004537/2021	EPI_ISL_3019559	2021-06-27	Shamir Medical Center (Asaf Harofe)	Shamir Medical Center (Asaf Harofe)	Nir Rainy et al
Israel/SMC-7004565/2021	EPI_ISL_3019582	2021-06-27	Shamir Medical Center (Asaf Harofe)	Shamir Medical Center (Asaf Harofe)	Nir Rainy et al
Israel/SMC-7004765/2021	EPI_ISL_3019736	2021-06-28	Shamir Medical Center (Asaf Harofe)	Shamir Medical Center (Asaf Harofe)	Nir Rainy et al
Israel/SMC-7004882/2021	EPI_ISL_3019843	2021-06-29	Shamir Medical Center (Asaf Harofe)	Shamir Medical Center (Asaf Harofe)	Nir Rainy et al
Israel/SMC-7005038/2021	EPI_ISL_3019883	2021-06-28	Shamir Medical Center (Asaf Harofe)	Shamir Medical Center (Asaf Harofe)	Nir Rainy et al
Israel/SMC-7005097/2021	EPI_ISL_3021620	2021-06-29	Shamir Medical Center (Asaf Harofe)	Shamir Medical Center (Asaf Harofe)	Nir Rainy et al
Israel/SMC-7005493/2021	EPI_ISL_3021785	2021-06-30	Shamir Medical Center (Asaf Harofe)	Shamir Medical Center (Asaf Harofe)	Nir Rainy et al
Israel/SMC-7005589/2021	EPI_ISL_3021858	2021-06-30	Shamir Medical Center (Asaf Harofe)	Shamir Medical Center (Asaf Harofe)	Nir Rainy et al
Israel/SMC-7005604/2021	EPI_ISL_3022340	2021-06-30	Shamir Medical Center (Asaf Harofe)	Shamir Medical Center (Asaf Harofe)	Nir Rainy et al
Israel/SMC-7005888/2021	EPI_ISL_3024181	2021-07-04	Shamir Medical Center (Asaf Harofe)	Shamir Medical Center (Asaf Harofe)	Nir Rainy et al
Israel/SMC-7005988/2021	EPI_ISL_3024239	2021-07-04	Shamir Medical Center (Asaf Harofe)	Shamir Medical Center (Asaf Harofe)	Nir Rainy et al
Israel/SMC-7006055/2021	EPI_ISL_3024289	2021-07-05	Shamir Medical Center (Asaf Harofe)	Shamir Medical Center (Asaf Harofe)	Nir Rainy et al
Israel/SMC-7006283/2021	EPI_ISL_3024342	2021-07-04	Shamir Medical Center (Asaf Harofe)	Shamir Medical Center (Asaf Harofe)	Nir Rainy et al
Israel/SMC-7006340/2021	EPI_ISL_3024392	2021-07-05	Shamir Medical Center (Asaf Harofe)	Shamir Medical Center (Asaf Harofe)	Nir Rainy et al
Israel/SMC-7012666/2021	EPI_ISL_3834986	2021-08-05	Shamir Medical Center (Asaf Harofe)	Shamir Medical Center (Asaf Harofe)	Nir Rainy et al
Israel/SMC-7012695/2021	EPI_ISL_3834868	2021-08-08	Shamir Medical Center (Asaf Harofe)	Shamir Medical Center (Asaf Harofe)	Nir Rainy et al
Israel/SMC-7012757/2021	EPI_ISL_3834734	2021-08-06	Shamir Medical Center (Asaf Harofe)	Shamir Medical Center (Asaf Harofe)	Nir Rainy et al
Israel/SMC-7012778/2021	EPI_ISL_3834737	2021-08-05	Shamir Medical Center (Asaf Harofe)	Shamir Medical Center (Asaf Harofe)	Nir Rainy et al
Israel/SMC-7012800/2021	EPI_ISL_3834809	2021-08-07	Shamir Medical Center (Asaf Harofe)	Shamir Medical Center (Asaf Harofe)	Nir Rainy et al
Israel/SMC-7012926/2021	EPI_ISL_3834756	2021-08-07	Shamir Medical Center (Asaf Harofe)	Shamir Medical Center (Asaf Harofe)	Nir Rainy et al
Israel/SMC-7013094/2021	EPI_ISL_3667370	2021-08-08	Shamir Medical Center (Asaf Harofe)	Shamir Medical Center (Asaf Harofe)	Nir Rainy et al
Israel/SMC-7013213/2021	EPI_ISL_3667300	2021-08-10	Shamir Medical Center (Asaf Harofe)	Shamir Medical Center (Asaf Harofe)	Nir Rainy et al
Israel/SMC-7013400/2021	EPI_ISL_3667413	2021-08-06	Shamir Medical Center (Asaf Harofe)	Shamir Medical Center (Asaf Harofe)	Nir Rainy et al
Israel/SMC-7013552/2021	EPI_ISL_3667399	2021-08-10	Shamir Medical Center (Asaf Harofe)	Shamir Medical Center (Asaf Harofe)	Nir Rainy et al
Israel/SMC-7500107/2021	EPI_ISL_2545299	2021-04-10	Shamir Medical Center (Asaf Harofe)	Shamir Medical Center (Asaf Harofe)	Nir Rainy et al
Israel/SMC-7500142/2021	EPI_ISL_2545270	2021-04-11	Shamir Medical Center (Asaf Harofe)	Shamir Medical Center (Asaf Harofe)	Nir Rainy et al
Italy/1900636433/2021	EPI_ISL_3455476	2021-07-30	Azienda Sanitaria dell'Alto Adige - Laboratorio Aziendale di Microbiologia e Virologia	Azienda Sanitaria dell'Alto Adige	Irene Bianconi et al
Italy/ABR-CAST-H9517/2021	EPI_ISL_4858319	2021-09-25	Center of Advanced Studies and Technology, Molecular Genetics Laboratory	Center of Advanced Studies and Technology, Molecular Genetics Laboratory	Anaclerio Federico et al
Italy/ABR-F7304/2021	EPI_ISL_3915616	2021-08-24	Center of Advanced Studies and Technology, Molecular Genetics Laboratory	Center of Advanced Studies and Technology, Molecular Genetics Laboratory	Anaclerio Federico et al
Italy/ABR-IZSGC-295917/2021	EPI_ISL_2840720	2021-06-28	OSPEDALE CIVILE TERAMO - CENTRO TRASFUSIONALE	Istituto Zooprofilattico Sperimentale dell’Abruzzo e Molise “G. Caporale”	Lorusso A et al
Italy/ABR-IZSGC-295926/2021	EPI_ISL_2840727	2021-06-28	OSPEDALE CIVILE TERAMO - CENTRO TRASFUSIONALE	Istituto Zooprofilattico Sperimentale dell’Abruzzo e Molise “G. Caporale”	Lorusso A et al
Italy/ABR-IZSGC-297562/2021	EPI_ISL_2982137	2021-07-07	OSPEDALE CIVILE TERAMO - CENTRO TRASFUSIONALE	Istituto Zooprofilattico Sperimentale dell’Abruzzo e Molise “G. Caporale”	Lorusso A et al
Italy/ABR-IZSGC-297564/2021	EPI_ISL_2982138	2021-07-07	OSPEDALE CIVILE TERAMO - CENTRO TRASFUSIONALE	Istituto Zooprofilattico Sperimentale dell’Abruzzo e Molise “G. Caporale”	Lorusso A et al
Italy/ABR-IZSGC-297575/2021	EPI_ISL_2982148	2021-07-07	OSPEDALE CIVILE TERAMO - CENTRO TRASFUSIONALE	Istituto Zooprofilattico Sperimentale dell’Abruzzo e Molise “G. Caporale”	Lorusso A et al
Italy/ABR-IZSGC-297912/2021	EPI_ISL_2982182	2021-07-09	OSPEDALE CIVILE TERAMO - CENTRO TRASFUSIONALE	Istituto Zooprofilattico Sperimentale dell’Abruzzo e Molise “G. Caporale”	Lorusso A et al
Italy/ABR-IZSGC-297930/2021	EPI_ISL_2982196	2021-07-09	OSPEDALE CIVILE TERAMO - CENTRO TRASFUSIONALE	Istituto Zooprofilattico Sperimentale dell’Abruzzo e Molise “G. Caporale”	Lorusso A et al
Italy/ABR-IZSGC-297938/2021	EPI_ISL_2982203	2021-07-09	OSPEDALE CIVILE TERAMO - CENTRO TRASFUSIONALE	Istituto Zooprofilattico Sperimentale dell’Abruzzo e Molise “G. Caporale”	Lorusso A et al
Italy/ABR-IZSGC-298549/2021	EPI_ISL_3233122	2021-07-16	OSPEDALE CIVILE TERAMO - CENTRO TRASFUSIONALE	Istituto Zooprofilattico Sperimentale dell’Abruzzo e Molise “G. Caporale”	Lorusso A et al
Italy/ABR-IZSGC-298560/2021	EPI_ISL_3233133	2021-07-16	OSPEDALE CIVILE TERAMO - CENTRO TRASFUSIONALE	Istituto Zooprofilattico Sperimentale dell’Abruzzo e Molise “G. Caporale”	Lorusso A et al
Italy/ABR-IZSGC-299334/2021	EPI_ISL_3233067	2021-07-20	OSPEDALE CIVILE TERAMO - CENTRO TRASFUSIONALE	Istituto Zooprofilattico Sperimentale dell’Abruzzo e Molise “G. Caporale”	Lorusso A et al
Italy/ABR-IZSGC-299342/2021	EPI_ISL_3233072	2021-07-20	OSPEDALE CIVILE TERAMO - CENTRO TRASFUSIONALE	Istituto Zooprofilattico Sperimentale dell’Abruzzo e Molise “G. Caporale”	Lorusso A et al
Italy/ABR-IZSGC-299692/2021	EPI_ISL_3304532	2021-07-26	OSPEDALE CIVILE TERAMO - CENTRO TRASFUSIONALE	Istituto Zooprofilattico Sperimentale dell’Abruzzo e Molise “G. Caporale”	Lorusso A et al
Italy/ABR-IZSGC-299780/2021	EPI_ISL_3304475	2021-07-24	PO AVEZZANO - U.O.C. Laboratorio Analisi	Istituto Zooprofilattico Sperimentale dell’Abruzzo e Molise “G. Caporale”	Lorusso A et al
Italy/ABR-IZSGC-300341/2021	EPI_ISL_3304529	2021-07-30	OSPEDALE CIVILE TERAMO - CENTRO TRASFUSIONALE	Istituto Zooprofilattico Sperimentale dell’Abruzzo e Molise “G. Caporale”	Lorusso A et al
Italy/ABR-IZSGC-300367/2021	EPI_ISL_3427356	2021-07-30	OSPEDALE CIVILE TERAMO - CENTRO TRASFUSIONALE	Istituto Zooprofilattico Sperimentale dell’Abruzzo e Molise “G. Caporale”	Lorusso A et al
Italy/ABR-IZSGC-300630/2021	EPI_ISL_3532531	2021-08-03	OSPEDALE CIVILE TERAMO - CENTRO TRASFUSIONALE	Istituto Zooprofilattico Sperimentale dell’Abruzzo e Molise “G. Caporale”	Lorusso A et al
Italy/ABR-IZSGC-300945/2021	EPI_ISL_3532627	2021-08-05	OSPEDALE SAN SALVATORE - MEDICINA DI LABORATORIO	Istituto Zooprofilattico Sperimentale dell’Abruzzo e Molise “G. Caporale”	Lorusso A et al
Italy/ABR-IZSGC-300952/2021	EPI_ISL_3532602	2021-08-03	PO AVEZZANO - U.O.C. Laboratorio Analisi	Istituto Zooprofilattico Sperimentale dell’Abruzzo e Molise “G. Caporale”	Lorusso A et al
Italy/ABR-IZSGC-301040/2021	EPI_ISL_3532556	2021-08-04	OSPEDALE SAN SALVATORE - MEDICINA DI LABORATORIO	Istituto Zooprofilattico Sperimentale dell’Abruzzo e Molise “G. Caporale”	Lorusso A et al
Italy/ABR-IZSGC-301131/2021	EPI_ISL_3532601	2021-08-07	PO AVEZZANO - U.O.C. Laboratorio Analisi	Istituto Zooprofilattico Sperimentale dell’Abruzzo e Molise “G. Caporale”	Lorusso A et al
Italy/ABR-IZSGC-301134/2021	EPI_ISL_3532599	2021-08-08	PO AVEZZANO - U.O.C. Laboratorio Analisi	Istituto Zooprofilattico Sperimentale dell’Abruzzo e Molise “G. Caporale”	Lorusso A et al
Italy/ABR-IZSGC-301333/2021	EPI_ISL_3733973	2021-08-11	OSPEDALE SAN SALVATORE - MEDICINA DI LABORATORIO	Istituto Zooprofilattico Sperimentale dell’Abruzzo e Molise “G. Caporale”	Lorusso A et al
Italy/ABR-IZSGC-301394/2021	EPI_ISL_3733988	2021-08-12	PO AVEZZANO - U.O.C. Laboratorio Analisi	Istituto Zooprofilattico Sperimentale dell’Abruzzo e Molise “G. Caporale”	Lorusso A et al
Italy/ABR-IZSGC-301453/2021	EPI_ISL_3734014	2021-08-12	PO AVEZZANO - U.O.C. Laboratorio Analisi	Istituto Zooprofilattico Sperimentale dell’Abruzzo e Molise “G. Caporale”	Lorusso A et al
Italy/ABR-IZSGC-301464/2021	EPI_ISL_3734021	2021-08-13	PO AVEZZANO - U.O.C. Laboratorio Analisi	Istituto Zooprofilattico Sperimentale dell’Abruzzo e Molise “G. Caporale”	Lorusso A et al
Italy/ABR-IZSGC-301707/2021	EPI_ISL_3734057	2021-08-18	OSPEDALE SAN SALVATORE - MEDICINA DI LABORATORIO	Istituto Zooprofilattico Sperimentale dell’Abruzzo e Molise “G. Caporale”	Lorusso A et al
Italy/ABR-IZSGC-301765/2021	EPI_ISL_3990205	2021-08-19	OSPEDALE SAN SALVATORE - MEDICINA DI LABORATORIO	Istituto Zooprofilattico Sperimentale dell’Abruzzo e Molise “G. Caporale”	Lorusso A et al
Italy/ABR-IZSGC-301788/2021	EPI_ISL_3990101	2021-08-18	PO AVEZZANO - U.O.C. Laboratorio Analisi	Istituto Zooprofilattico Sperimentale dell’Abruzzo e Molise “G. Caporale”	Lorusso A et al
Italy/ABR-IZSGC-301919/2021	EPI_ISL_3825443	2021-08-16	PO AVEZZANO - U.O.C. Laboratorio Analisi	Istituto Zooprofilattico Sperimentale dell’Abruzzo e Molise “G. Caporale”	Lorusso A et al
Italy/ABR-IZSGC-301931/2021	EPI_ISL_3825426	2021-08-20	PO AVEZZANO - U.O.C. Laboratorio Analisi	Istituto Zooprofilattico Sperimentale dell’Abruzzo e Molise “G. Caporale”	Lorusso A et al
Italy/ABR-IZSGC-302250/2021	EPI_ISL_3990163	2021-08-26	OSPEDALE SAN SALVATORE - MEDICINA DI LABORATORIO	Istituto Zooprofilattico Sperimentale dell’Abruzzo e Molise “G. Caporale”	Lorusso A et al
Italy/ABR-IZSGC-302835/2021	EPI_ISL_4073237	2021-09-01	OSPEDALE SAN SALVATORE - MEDICINA DI LABORATORIO	Istituto Zooprofilattico Sperimentale dell’Abruzzo e Molise “G. Caporale”	Lorusso A et al
Italy/ABR-IZSGC-303123/2021	EPI_ISL_4273380	2021-09-01	OSPEDALE SAN SALVATORE - MEDICINA DI LABORATORIO	Istituto Zooprofilattico Sperimentale dell’Abruzzo e Molise “G. Caporale”	Lorusso A et al
Italy/ABR-IZSGC-304264/2021	EPI_ISL_4273320	2021-09-06	PO AVEZZANO - U.O.C. Laboratorio Analisi	Istituto Zooprofilattico Sperimentale dell’Abruzzo e Molise “G. Caporale”	Lorusso A et al
Italy/ABR-IZSGC-305980/2021	EPI_ISL_4273360	2021-09-04	PO AVEZZANO - U.O.C. Laboratorio Analisi	Istituto Zooprofilattico Sperimentale dell’Abruzzo e Molise “G. Caporale”	Lorusso A et al
Italy/APU-BA322/2021	EPI_ISL_3838659	2021-07-26	ASL BARI	University of Bari Biomedical Sciences and Human Oncology	Maria Chironna et al
Italy/APU-BA323/2021	EPI_ISL_3843935	2021-08-24	ASL BARI	University of Bari Biomedical Sciences and Human Oncology	Maria Chironna et al
Italy/APU-IZSPB-1326PT/2021	EPI_ISL_2466292	2021-05-27	Ospedale Santa Caterina Novella	Istituto Zooprofilattico Sperimentale della Puglia e della Basilicata	Parisi A. et al
Italy/APU-IZSPB-1526PT/2021	EPI_ISL_2820734	2021-06-28	Presidio di Brindisi Di Summa - Perrino	Istituto Zooprofilattico Sperimentale della Puglia e della Basilicata	Parisi A. et al
Italy/APU-IZSPB-1717PT/2021	EPI_ISL_3098814	2021-07-12	Istituto Zooprofilattico Sperimentale della Puglia e della Basilicata	Istituto Zooprofilattico Sperimentale della Puglia e della Basilicata	Parisi A. et al
Italy/APU-IZSPB-1725PT/2021	EPI_ISL_3484968	2021-07-14	I.R.C.C.S. "S. De Bellis" - Ente Ospedaliero	Istituto Zooprofilattico Sperimentale della Puglia e della Basilicata	Parisi A. et al
Italy/APU-IZSPB-1751PT/2021	EPI_ISL_3484981	2021-07-17	Ospedale Vito Fazzi	Istituto Zooprofilattico Sperimentale della Puglia e della Basilicata	Parisi A. et al
Italy/APU-IZSPB-1764PT/2021	EPI_ISL_3098823	2021-07-14	Istituto Zooprofilattico Sperimentale della Puglia e della Basilicata	Istituto Zooprofilattico Sperimentale della Puglia e della Basilicata	Parisi A. et al
Italy/APU-IZSPB-1806PT/2021	EPI_ISL_3098833	2021-07-20	Presidio di Brindisi Di Summa - Perrino	Istituto Zooprofilattico Sperimentale della Puglia e della Basilicata	Parisi A. et al
Italy/APU-IZSPB-1850PT/2021	EPI_ISL_3485163	2021-07-15	Ospedale Santa Caterina Novella	Istituto Zooprofilattico Sperimentale della Puglia e della Basilicata	Parisi A. et al
Italy/APU-IZSPB-2319PT/2021	EPI_ISL_3543476	2021-08-09	Ospedale Vito Fazzi	Istituto Zooprofilattico Sperimentale della Puglia e della Basilicata	Parisi A. et al
Italy/APU-IZSPB-2349PT/2021	EPI_ISL_3543499	2021-08-09	Ospedale Santa Caterina Novella	Istituto Zooprofilattico Sperimentale della Puglia e della Basilicata	Parisi A. et al
Italy/APU-IZSPB-2362PT/2021	EPI_ISL_3543502	2021-08-09	Ospedale Santa Caterina Novella	Istituto Zooprofilattico Sperimentale della Puglia e della Basilicata	Parisi A. et al
Italy/APU-OORR_UniFg_F123/2021	EPI_ISL_4031357	2021-08-04	Microbiology and Virology Laboratory, "Policlinico Riuniti, Azienda Ospedaliero Universitaria, Foggia"	Microbiology and Virology Laboratory, "Policlinico Riuniti, Azienda Ospedaliero Universitaria, Foggia"	Fabio Arena et al
Italy/APU-OORR_UniFg_F137/2021	EPI_ISL_4031371	2021-07-22	Microbiology and Virology Laboratory, "Policlinico Riuniti, Azienda Ospedaliero Universitaria, Foggia"	Microbiology and Virology Laboratory, "Policlinico Riuniti, Azienda Ospedaliero Universitaria, Foggia"	Fabio Arena et al
Italy/APU-OORR_UniFg_F85/2021	EPI_ISL_3100983	2021-07	Microbiology and Virology Laboratory, "Policlinico Riuniti, Azienda Ospedaliero Universitaria, Foggia"	Microbiology and Virology Laboratory, "Policlinico Riuniti, Azienda Ospedaliero Universitaria, Foggia"	Fabio Arena et al
Italy/APU-POLBA186/2021	EPI_ISL_3026929	2021-07-09	ASL BARI	University of Bari Biomedical Sciences and Human Oncology	Maria Chironna et al
Italy/APU-POLBA206/2021	EPI_ISL_3052654	2021-07-10	ASL BARI	University of Bari Biomedical Sciences and Human Oncology	Maria Chironna et al
Italy/APU-POLBA217/2021	EPI_ISL_3052643	2021-07-14	ASL BARI	University of Bari Biomedical Sciences and Human Oncology	Maria Chironna et al
Italy/APU-POLBA223/2021	EPI_ISL_3144461	2021-07-10	ASL BARI	University of Bari Biomedical Sciences and Human Oncology	Maria Chironna et al
Italy/APU-POLBA239/2021	EPI_ISL_3144445	2021-07-20	ASL BARI	University of Bari Biomedical Sciences and Human Oncology	Maria Chironna et al
Italy/BAS-ASM-110/2021	EPI_ISL_3770714	2021-08-24	Presidio Ospedaliero "Madonna delle Grazie" di Matera	ASM - P.O. Madonna delle Grazie - Matera	Massimo Dell'Edera et al
Italy/BAS-ASM-94/2021	EPI_ISL_3399080	2021-08-14	Presidio Ospedaliero "Madonna delle Grazie" di Matera	ASM - P.O. Madonna delle Grazie - Matera	Massimo Dell'Edera et al
Italy/BAS_AORSanCarlo_sample80/2021	EPI_ISL_4400386	2021-07-27	AORSanCarlo	Laboratorio di patologia clinica e microbiologia A.O.R - San Carlo Potenza	Antonio Picerno et al
Italy/BAS_AORSanCarlo_sample92/2021	EPI_ISL_4400344	2021-08-04	AORSanCarlo	Laboratorio di patologia clinica e microbiologia A.O.R - San Carlo Potenza	Antonio Picerno et al
Italy/CAM-AMES.83.37/2021	EPI_ISL_2716541	2021-06-22	ASL Napoli 1 Centro	AMES Centro Polidiagnostico Strumentale S.r.l.	"Giovanni Savarese et al
Italy/CAM-AMES.83.49/2021	EPI_ISL_2716552	2021-06-22	ASL Napoli 1 Centro	AMES Centro Polidiagnostico Strumentale S.r.l.	"Giovanni Savarese et al
Italy/CAM-AMES.84.64/2021	EPI_ISL_2812690	2021-06-26	ASL Napoli 1 Centro	AMES Centro Polidiagnostico Strumentale S.r.l.	"Giovanni Savarese et al
Italy/CAM-AMES.85.76/2021	EPI_ISL_2861914	2021-06-30	ASL Napoli 1 Centro	AMES Centro Polidiagnostico Strumentale S.r.l.	Giovanni Savarese et al
Italy/CAM-AMES.86.12/2021	EPI_ISL_3062896	2021-07-01	ASL Napoli 1 Centro	AMES Centro Polidiagnostico Strumentale S.r.l.	"Giovanni Savarese et al
Italy/CAM-AMES.86.31/2021	EPI_ISL_3062915	2021-07-02	ASL Napoli 1 Centro	AMES Centro Polidiagnostico Strumentale S.r.l.	"Giovanni Savarese et al
Italy/CAM-AMES.86.58/2021	EPI_ISL_3062941	2021-07-01	ASL Napoli 1 Centro	AMES Centro Polidiagnostico Strumentale S.r.l.	"Giovanni Savarese et al
Italy/CAM-AMES.89.11/2021	EPI_ISL_3062878	2021-07-13	ASL Napoli 1 Centro	AMES Centro Polidiagnostico Strumentale S.r.l.	Giovanni Savarese et al
Italy/CAM-AMES.89.15/2021	EPI_ISL_3062882	2021-07-13	ASL Napoli 1 Centro	AMES Centro Polidiagnostico Strumentale S.r.l.	Giovanni Savarese et al
Italy/CAM-COLLI-COTUGNO-7A/2021	EPI_ISL_5250010	2021-09-28	Microbiologia e Virologia Cotugno	Microbiologia e Virologia Cotugno	Antonio Grimaldi et al
Italy/CAM-COLLI-COTUGNO-8A/2021	EPI_ISL_5303681	2021-09-27	Microbiologia e Virologia Cotugno	Microbiologia e Virologia Cotugno	Antonio Grimaldi et al
Italy/CAM-TIGEM-IZSM-COLLI-15974/2021	EPI_ISL_2641780	2021-06-04	Istituto Zooprofilattico Sperimentale del Mezzogiorno	Telethon Institute of Genetics and Medicine (TIGEM)	Antonio Grimaldi Patrizia Annunziata Francesco Panariello Biancamaria Pierri Claudia Tiberio Teresa Giuliano Valentina Bouche Chiara Colantuono Maria Concetta Cuomo Denise Di Concilio Lucio Di Filippo Anna Manfredi Marcello Salvi Antonio Limone Luigi Atripaldi Pellegrino Cerino Andrea Ballabio Davide Cacchiarelli et al
Italy/CAM-TIGEM-IZSM-COLLI-16231/2021	EPI_ISL_2641998	2021-06-15	Istituto Zooprofilattico Sperimentale del Mezzogiorno	Telethon Institute of Genetics and Medicine (TIGEM)	Antonio Grimaldi Patrizia Annunziata Francesco Panariello Biancamaria Pierri Claudia Tiberio Teresa Giuliano Valentina Bouche Chiara Colantuono Maria Concetta Cuomo Denise Di Concilio Lucio Di Filippo Anna Manfredi Marcello Salvi Antonio Limone Luigi Atripaldi Pellegrino Cerino Andrea Ballabio Davide Cacchiarelli et al
Italy/CAM-TIGEM-IZSM-COLLI-16307/2021	EPI_ISL_2725120	2021-06-16	Istituto Zooprofilattico Sperimentale del Mezzogiorno	Telethon Institute of Genetics and Medicine (TIGEM)	Antonio Grimaldi Patrizia Annunziata Francesco Panariello Biancamaria Pierri Claudia Tiberio Teresa Giuliano Valentina Bouche Chiara Colantuono Maria Concetta Cuomo Denise Di Concilio Lucio Di Filippo Anna Manfredi Marcello Salvi Antonio Limone Luigi Atripaldi Pellegrino Cerino Andrea Ballabio Davide Cacchiarelli et al
Italy/CAM-TIGEM-IZSM-COLLI-16757/2021	EPI_ISL_2844382	2021-06-24	Istituto Zooprofilattico Sperimentale del Mezzogiorno	TIGEM	Antonio Grimaldi Patrizia Annunziata Francesco Panariello Biancamaria Pierri Claudia Tiberio Teresa Giuliano Valentina Bouche Chiara Colantuono Maria Concetta Cuomo Denise Di Concilio Lucio Di Filippo Anna Manfredi Marcello Salvi Antonio Limone Luigi Atripaldi Pellegrino Cerino Andrea Ballabio Davide Cacchiarelli et al
Italy/CAM-TIGEM-IZSM-COLLI-16788/2021	EPI_ISL_2844411	2021-06-18	Istituto Zooprofilattico Sperimentale del Mezzogiorno	TIGEM	Antonio Grimaldi Patrizia Annunziata Francesco Panariello Biancamaria Pierri Claudia Tiberio Teresa Giuliano Valentina Bouche Chiara Colantuono Maria Concetta Cuomo Denise Di Concilio Lucio Di Filippo Anna Manfredi Marcello Salvi Antonio Limone Luigi Atripaldi Pellegrino Cerino Andrea Ballabio Davide Cacchiarelli et al
Italy/CAM-TIGEM-IZSM-COLLI-16950/2021	EPI_ISL_2930332	2021-06-26	Cotugno	TIGEM	Antonio Grimaldi Patrizia Annunziata Francesco Panariello Biancamaria Pierri Claudia Tiberio Teresa Giuliano Valentina Bouche Chiara Colantuono Maria Concetta Cuomo Denise Di Concilio Lucio Di Filippo Anna Manfredi Marcello Salvi Antonio Limone Luigi Atripaldi Pellegrino Cerino Andrea Ballabio Davide Cacchiarelli et al
Italy/CAM-TIGEM-IZSM-COLLI-16958/2021	EPI_ISL_2930339	2021-06-26	Cotugno	TIGEM	Antonio Grimaldi Patrizia Annunziata Francesco Panariello Biancamaria Pierri Claudia Tiberio Teresa Giuliano Valentina Bouche Chiara Colantuono Maria Concetta Cuomo Denise Di Concilio Lucio Di Filippo Anna Manfredi Marcello Salvi Antonio Limone Luigi Atripaldi Pellegrino Cerino Andrea Ballabio Davide Cacchiarelli et al
Italy/CAM-TIGEM-IZSM-COLLI-16979/2021	EPI_ISL_2930359	2021-06-30	Cotugno	TIGEM	Antonio Grimaldi Patrizia Annunziata Francesco Panariello Biancamaria Pierri Claudia Tiberio Teresa Giuliano Valentina Bouche Chiara Colantuono Maria Concetta Cuomo Denise Di Concilio Lucio Di Filippo Anna Manfredi Marcello Salvi Antonio Limone Luigi Atripaldi Pellegrino Cerino Andrea Ballabio Davide Cacchiarelli et al
Italy/CAM-TIGEM-IZSM-COLLI-17024/2021	EPI_ISL_2930396	2021-07-06	Cotugno	TIGEM	Antonio Grimaldi Patrizia Annunziata Francesco Panariello Biancamaria Pierri Claudia Tiberio Teresa Giuliano Valentina Bouche Chiara Colantuono Maria Concetta Cuomo Denise Di Concilio Lucio Di Filippo Anna Manfredi Marcello Salvi Antonio Limone Luigi Atripaldi Pellegrino Cerino Andrea Ballabio Davide Cacchiarelli et al
Italy/CAM-TIGEM-IZSM-COLLI-17088/2021	EPI_ISL_3014099	2021-02-07	Cotugno	TIGEM	Antonio Grimaldi Patrizia Annunziata Francesco Panariello Biancamaria Pierri Claudia Tiberio Teresa Giuliano Valentina Bouche Chiara Colantuono Maria Concetta Cuomo Denise Di Concilio Lucio Di Filippo Anna Manfredi Marcello Salvi Antonio Limone Luigi Atripaldi Pellegrino Cerino Andrea Ballabio Davide Cacchiarelli et al
Italy/CAM-TIGEM-IZSM-COLLI-17108/2021	EPI_ISL_3014119	2021-07-07	Cotugno	TIGEM	Antonio Grimaldi Patrizia Annunziata Francesco Panariello Biancamaria Pierri Claudia Tiberio Teresa Giuliano Valentina Bouche Chiara Colantuono Maria Concetta Cuomo Denise Di Concilio Lucio Di Filippo Anna Manfredi Marcello Salvi Antonio Limone Luigi Atripaldi Pellegrino Cerino Andrea Ballabio Davide Cacchiarelli et al
Italy/CAM-TIGEM-IZSM-COLLI-17110/2021	EPI_ISL_3014121	2021-07-08	Cotugno	TIGEM	Antonio Grimaldi Patrizia Annunziata Francesco Panariello Biancamaria Pierri Claudia Tiberio Teresa Giuliano Valentina Bouche Chiara Colantuono Maria Concetta Cuomo Denise Di Concilio Lucio Di Filippo Anna Manfredi Marcello Salvi Antonio Limone Luigi Atripaldi Pellegrino Cerino Andrea Ballabio Davide Cacchiarelli et al
Italy/CAM-TIGEM-IZSM-COLLI-17131/2021	EPI_ISL_3014140	2021-07-03	Cotugno	TIGEM	Antonio Grimaldi Patrizia Annunziata Francesco Panariello Biancamaria Pierri Claudia Tiberio Teresa Giuliano Valentina Bouche Chiara Colantuono Maria Concetta Cuomo Denise Di Concilio Lucio Di Filippo Anna Manfredi Marcello Salvi Antonio Limone Luigi Atripaldi Pellegrino Cerino Andrea Ballabio Davide Cacchiarelli et al
Italy/CAM-TIGEM-IZSM-COLLI-17469/2021	EPI_ISL_3092102	2021-07-15	Cotugno	TIGEM	Antonio Grimaldi Patrizia Annunziata Francesco Panariello Biancamaria Pierri Claudia Tiberio Teresa Giuliano Valentina Bouche Chiara Colantuono Maria Concetta Cuomo Denise Di Concilio Lucio Di Filippo Anna Manfredi Marcello Salvi Antonio Limone Luigi Atripaldi Pellegrino Cerino Andrea Ballabio Davide Cacchiarelli et al
Italy/CAM-TIGEM-IZSM-COLLI-17473/2021	EPI_ISL_3092106	2021-07-14	Cotugno	TIGEM	Antonio Grimaldi Patrizia Annunziata Francesco Panariello Biancamaria Pierri Claudia Tiberio Teresa Giuliano Valentina Bouche Chiara Colantuono Maria Concetta Cuomo Denise Di Concilio Lucio Di Filippo Anna Manfredi Marcello Salvi Antonio Limone Luigi Atripaldi Pellegrino Cerino Andrea Ballabio Davide Cacchiarelli et al
Italy/CAM-TIGEM-IZSM-COLLI-17634/2021	EPI_ISL_3092253	2021-07-12	Cotugno	TIGEM	Antonio Grimaldi Patrizia Annunziata Francesco Panariello Biancamaria Pierri Claudia Tiberio Teresa Giuliano Valentina Bouche Chiara Colantuono Maria Concetta Cuomo Denise Di Concilio Lucio Di Filippo Anna Manfredi Marcello Salvi Antonio Limone Luigi Atripaldi Pellegrino Cerino Andrea Ballabio Davide Cacchiarelli et al
Italy/CAM-TIGEM-IZSM-COLLI-17645/2021	EPI_ISL_3092263	2021-07-12	Cotugno	TIGEM	Antonio Grimaldi Patrizia Annunziata Francesco Panariello Biancamaria Pierri Claudia Tiberio Teresa Giuliano Valentina Bouche Chiara Colantuono Maria Concetta Cuomo Denise Di Concilio Lucio Di Filippo Anna Manfredi Marcello Salvi Antonio Limone Luigi Atripaldi Pellegrino Cerino Andrea Ballabio Davide Cacchiarelli et al
Italy/CAM-TIGEM-IZSM-COLLI-17654/2021	EPI_ISL_3092271	2021-07-17	Cotugno	TIGEM	Antonio Grimaldi Patrizia Annunziata Francesco Panariello Biancamaria Pierri Claudia Tiberio Teresa Giuliano Valentina Bouche Chiara Colantuono Maria Concetta Cuomo Denise Di Concilio Lucio Di Filippo Anna Manfredi Marcello Salvi Antonio Limone Luigi Atripaldi Pellegrino Cerino Andrea Ballabio Davide Cacchiarelli et al
Italy/CAM-TIGEM-IZSM-COLLI-17655/2021	EPI_ISL_3092272	2021-07-17	Cotugno	TIGEM	Antonio Grimaldi Patrizia Annunziata Francesco Panariello Biancamaria Pierri Claudia Tiberio Teresa Giuliano Valentina Bouche Chiara Colantuono Maria Concetta Cuomo Denise Di Concilio Lucio Di Filippo Anna Manfredi Marcello Salvi Antonio Limone Luigi Atripaldi Pellegrino Cerino Andrea Ballabio Davide Cacchiarelli et al
Italy/CAM-TIGEM-IZSM-COLLI-17689/2021	EPI_ISL_3092301	2021-07-19	Cotugno	TIGEM	Antonio Grimaldi Patrizia Annunziata Francesco Panariello Biancamaria Pierri Claudia Tiberio Teresa Giuliano Valentina Bouche Chiara Colantuono Maria Concetta Cuomo Denise Di Concilio Lucio Di Filippo Anna Manfredi Marcello Salvi Antonio Limone Luigi Atripaldi Pellegrino Cerino Andrea Ballabio Davide Cacchiarelli et al
Italy/CAM-TIGEM-IZSM-COLLI-17695/2021	EPI_ISL_3092306	2021-07-16	Cotugno	TIGEM	Antonio Grimaldi Patrizia Annunziata Francesco Panariello Biancamaria Pierri Claudia Tiberio Teresa Giuliano Valentina Bouche Chiara Colantuono Maria Concetta Cuomo Denise Di Concilio Lucio Di Filippo Anna Manfredi Marcello Salvi Antonio Limone Luigi Atripaldi Pellegrino Cerino Andrea Ballabio Davide Cacchiarelli et al
Italy/CAM-TIGEM-IZSM-COLLI-17892/2021	EPI_ISL_3214414	2021-07-16	Lab. Microbiologia e Virologia Cotugno A.O. dei Colli	TIGEM	Antonio Grimaldi Patrizia Annunziata Francesco Panariello Biancamaria Pierri Claudia Tiberio Teresa Giuliano Valentina Bouche Chiara Colantuono Maria Concetta Cuomo Denise Di Concilio Lucio Di Filippo Anna Manfredi Marcello Salvi Antonio Limone Luigi Atripaldi Pellegrino Cerino Andrea Ballabio Davide Cacchiarelli et al
Italy/CAM-TIGEM-IZSM-COLLI-17906/2021	EPI_ISL_3214422	2021-07-15	Lab. Microbiologia e Virologia Cotugno A.O. dei Colli	TIGEM	Antonio Grimaldi Patrizia Annunziata Francesco Panariello Biancamaria Pierri Claudia Tiberio Teresa Giuliano Valentina Bouche Chiara Colantuono Maria Concetta Cuomo Denise Di Concilio Lucio Di Filippo Anna Manfredi Marcello Salvi Antonio Limone Luigi Atripaldi Pellegrino Cerino Andrea Ballabio Davide Cacchiarelli et al
Italy/CAM-TIGEM-IZSM-COLLI-18018/2021	EPI_ISL_3214510	2021-07-24	Lab. Microbiologia e Virologia Cotugno A.O. dei Colli	TIGEM	Antonio Grimaldi Patrizia Annunziata Francesco Panariello Biancamaria Pierri Claudia Tiberio Teresa Giuliano Valentina Bouche Chiara Colantuono Maria Concetta Cuomo Denise Di Concilio Lucio Di Filippo Anna Manfredi Marcello Salvi Antonio Limone Luigi Atripaldi Pellegrino Cerino Andrea Ballabio Davide Cacchiarelli et al
Italy/CAM-TIGEM-IZSM-COLLI-18031/2021	EPI_ISL_3214526	2021-07-17	Lab. Microbiologia e Virologia Cotugno A.O. dei Colli	TIGEM	Antonio Grimaldi Patrizia Annunziata Francesco Panariello Biancamaria Pierri Claudia Tiberio Teresa Giuliano Valentina Bouche Chiara Colantuono Maria Concetta Cuomo Denise Di Concilio Lucio Di Filippo Anna Manfredi Marcello Salvi Antonio Limone Luigi Atripaldi Pellegrino Cerino Andrea Ballabio Davide Cacchiarelli et al
Italy/CAM-TIGEM-IZSM-COLLI-18062/2021	EPI_ISL_3214563	2021-07-21	Lab. Microbiologia e Virologia Cotugno A.O. dei Colli	TIGEM	Antonio Grimaldi Patrizia Annunziata Francesco Panariello Biancamaria Pierri Claudia Tiberio Teresa Giuliano Valentina Bouche Chiara Colantuono Maria Concetta Cuomo Denise Di Concilio Lucio Di Filippo Anna Manfredi Marcello Salvi Antonio Limone Luigi Atripaldi Pellegrino Cerino Andrea Ballabio Davide Cacchiarelli et al
Italy/CAM-TIGEM-IZSM-COLLI-18077/2021	EPI_ISL_3214567	2021-07-20	Lab. Microbiologia e Virologia Cotugno A.O. dei Colli	TIGEM	Antonio Grimaldi Patrizia Annunziata Francesco Panariello Biancamaria Pierri Claudia Tiberio Teresa Giuliano Valentina Bouche Chiara Colantuono Maria Concetta Cuomo Denise Di Concilio Lucio Di Filippo Anna Manfredi Marcello Salvi Antonio Limone Luigi Atripaldi Pellegrino Cerino Andrea Ballabio Davide Cacchiarelli et al
Italy/CAM-TIGEM-IZSM-COLLI-18095/2021	EPI_ISL_3214585	2021-07-23	Lab. Microbiologia e Virologia Cotugno A.O. dei Colli	TIGEM	Antonio Grimaldi Patrizia Annunziata Francesco Panariello Biancamaria Pierri Claudia Tiberio Teresa Giuliano Valentina Bouche Chiara Colantuono Maria Concetta Cuomo Denise Di Concilio Lucio Di Filippo Anna Manfredi Marcello Salvi Antonio Limone Luigi Atripaldi Pellegrino Cerino Andrea Ballabio Davide Cacchiarelli et al
Italy/CAM-TIGEM-IZSM-COLLI-18130/2021	EPI_ISL_3214617	2021-07-20	Lab. Microbiologia e Virologia Cotugno A.O. dei Colli	TIGEM	Antonio Grimaldi Patrizia Annunziata Francesco Panariello Biancamaria Pierri Claudia Tiberio Teresa Giuliano Valentina Bouche Chiara Colantuono Maria Concetta Cuomo Denise Di Concilio Lucio Di Filippo Anna Manfredi Marcello Salvi Antonio Limone Luigi Atripaldi Pellegrino Cerino Andrea Ballabio Davide Cacchiarelli et al
Italy/CAM-TIGEM-IZSM-COLLI-18590/2021	EPI_ISL_3276353	2021-07	Lab. Microbiologia e Virologia Cotugno A.O. dei Colli	TIGEM	Antonio Grimaldi Patrizia Annunziata Francesco Panariello Biancamaria Pierri Claudia Tiberio Teresa Giuliano Valentina Bouche Chiara Colantuono Maria Concetta Cuomo Denise Di Concilio Lucio Di Filippo Anna Manfredi Marcello Salvi Antonio Limone Luigi Atripaldi Pellegrino Cerino Andrea Ballabio Davide Cacchiarelli et al
Italy/CAM-TIGEM-IZSM-COLLI-18602/2021	EPI_ISL_3276364	2021-07-30	Lab. Microbiologia e Virologia Cotugno A.O. dei Colli	TIGEM	Antonio Grimaldi Patrizia Annunziata Francesco Panariello Biancamaria Pierri Claudia Tiberio Teresa Giuliano Valentina Bouche Chiara Colantuono Maria Concetta Cuomo Denise Di Concilio Lucio Di Filippo Anna Manfredi Marcello Salvi Antonio Limone Luigi Atripaldi Pellegrino Cerino Andrea Ballabio Davide Cacchiarelli et al
Italy/CAM-TIGEM-IZSM-COLLI-18704/2021	EPI_ISL_3276451	2021-07-30	Lab. Microbiologia e Virologia Cotugno A.O. dei Colli	TIGEM	Antonio Grimaldi Patrizia Annunziata Francesco Panariello Biancamaria Pierri Claudia Tiberio Teresa Giuliano Valentina Bouche Chiara Colantuono Maria Concetta Cuomo Denise Di Concilio Lucio Di Filippo Anna Manfredi Marcello Salvi Antonio Limone Luigi Atripaldi Pellegrino Cerino Andrea Ballabio Davide Cacchiarelli et al
Italy/CAM-TIGEM-IZSM-COLLI-18880/2021	EPI_ISL_3852375	2021-08-13	Microbiologia e Virologia Cotugno	TIGEM	Antonio Grimaldi Patrizia Annunziata Francesco Panariello Biancamaria Pierri Claudia Tiberio Teresa Giuliano Valentina Bouche Chiara Colantuono Maria Concetta Cuomo Denise Di Concilio Lucio Di Filippo Anna Manfredi Marcello Salvi Antonio Limone Luigi Atripaldi Pellegrino Cerino Andrea Ballabio Davide Cacchiarelli et al
Italy/CAM-TIGEM-IZSM-COLLI-18898/2021	EPI_ISL_3852400	2021-08-14	Microbiologia e Virologia Cotugno	TIGEM	Antonio Grimaldi Patrizia Annunziata Francesco Panariello Biancamaria Pierri Claudia Tiberio Teresa Giuliano Valentina Bouche Chiara Colantuono Maria Concetta Cuomo Denise Di Concilio Lucio Di Filippo Anna Manfredi Marcello Salvi Antonio Limone Luigi Atripaldi Pellegrino Cerino Andrea Ballabio Davide Cacchiarelli et al
Italy/CAM-TIGEM-IZSM-COLLI-18968/2021	EPI_ISL_3852506	2021-08-23	Microbiologia e Virologia Cotugno	TIGEM	Antonio Grimaldi Patrizia Annunziata Francesco Panariello Biancamaria Pierri Claudia Tiberio Teresa Giuliano Valentina Bouche Chiara Colantuono Maria Concetta Cuomo Denise Di Concilio Lucio Di Filippo Anna Manfredi Marcello Salvi Antonio Limone Luigi Atripaldi Pellegrino Cerino Andrea Ballabio Davide Cacchiarelli et al
Italy/CAM-TIGEM-IZSM-COLLI-18995/2021	EPI_ISL_3852543	2021-08-24	Microbiologia e Virologia Cotugno	TIGEM	Antonio Grimaldi Patrizia Annunziata Francesco Panariello Biancamaria Pierri Claudia Tiberio Teresa Giuliano Valentina Bouche Chiara Colantuono Maria Concetta Cuomo Denise Di Concilio Lucio Di Filippo Anna Manfredi Marcello Salvi Antonio Limone Luigi Atripaldi Pellegrino Cerino Andrea Ballabio Davide Cacchiarelli et al
Italy/CAM-TIGEM-IZSM-COLLI-18D/2021	EPI_ISL_3707814	2021-08-05	Microbiologia e Virologia Cotugno	Microbiologia e Virologia Cotugno	Antonio Grimaldi et al
Italy/CAM-TIGEM-IZSM-COLLI-19008/2021	EPI_ISL_3852561	2021-08-24	Microbiologia e Virologia Cotugno	TIGEM	Antonio Grimaldi Patrizia Annunziata Francesco Panariello Biancamaria Pierri Claudia Tiberio Teresa Giuliano Valentina Bouche Chiara Colantuono Maria Concetta Cuomo Denise Di Concilio Lucio Di Filippo Anna Manfredi Marcello Salvi Antonio Limone Luigi Atripaldi Pellegrino Cerino Andrea Ballabio Davide Cacchiarelli et al
Italy/CAM-TIGEM-IZSM-COLLI-19040/2021	EPI_ISL_3852607	2021-08-23	Microbiologia e Virologia Cotugno	TIGEM	Antonio Grimaldi Patrizia Annunziata Francesco Panariello Biancamaria Pierri Claudia Tiberio Teresa Giuliano Valentina Bouche Chiara Colantuono Maria Concetta Cuomo Denise Di Concilio Lucio Di Filippo Anna Manfredi Marcello Salvi Antonio Limone Luigi Atripaldi Pellegrino Cerino Andrea Ballabio Davide Cacchiarelli et al
Italy/CAM-TIGEM-IZSM-COLLI-19056/2021	EPI_ISL_3852634	2021-08-22	Microbiologia e Virologia Cotugno	TIGEM	Antonio Grimaldi Patrizia Annunziata Francesco Panariello Biancamaria Pierri Claudia Tiberio Teresa Giuliano Valentina Bouche Chiara Colantuono Maria Concetta Cuomo Denise Di Concilio Lucio Di Filippo Anna Manfredi Marcello Salvi Antonio Limone Luigi Atripaldi Pellegrino Cerino Andrea Ballabio Davide Cacchiarelli et al
Italy/CAM-TIGEM-IZSM-COLLI-19061/2021	EPI_ISL_3852642	2021-08-22	Microbiologia e Virologia Cotugno	TIGEM	Antonio Grimaldi Patrizia Annunziata Francesco Panariello Biancamaria Pierri Claudia Tiberio Teresa Giuliano Valentina Bouche Chiara Colantuono Maria Concetta Cuomo Denise Di Concilio Lucio Di Filippo Anna Manfredi Marcello Salvi Antonio Limone Luigi Atripaldi Pellegrino Cerino Andrea Ballabio Davide Cacchiarelli et al
Italy/CAM-TIGEM-IZSM-COLLI-19062/2021	EPI_ISL_3852643	2021-08-22	Microbiologia e Virologia Cotugno	TIGEM	Antonio Grimaldi Patrizia Annunziata Francesco Panariello Biancamaria Pierri Claudia Tiberio Teresa Giuliano Valentina Bouche Chiara Colantuono Maria Concetta Cuomo Denise Di Concilio Lucio Di Filippo Anna Manfredi Marcello Salvi Antonio Limone Luigi Atripaldi Pellegrino Cerino Andrea Ballabio Davide Cacchiarelli et al
Italy/CAM-TIGEM-IZSM-COLLI-19077/2021	EPI_ISL_3852665	2021-08-22	Microbiologia e Virologia Cotugno	TIGEM	Antonio Grimaldi Patrizia Annunziata Francesco Panariello Biancamaria Pierri Claudia Tiberio Teresa Giuliano Valentina Bouche Chiara Colantuono Maria Concetta Cuomo Denise Di Concilio Lucio Di Filippo Anna Manfredi Marcello Salvi Antonio Limone Luigi Atripaldi Pellegrino Cerino Andrea Ballabio Davide Cacchiarelli et al
Italy/CAM-TIGEM-IZSM-COLLI-19089/2021	EPI_ISL_3852683	2021-08-22	Microbiologia e Virologia Cotugno	TIGEM	Antonio Grimaldi Patrizia Annunziata Francesco Panariello Biancamaria Pierri Claudia Tiberio Teresa Giuliano Valentina Bouche Chiara Colantuono Maria Concetta Cuomo Denise Di Concilio Lucio Di Filippo Anna Manfredi Marcello Salvi Antonio Limone Luigi Atripaldi Pellegrino Cerino Andrea Ballabio Davide Cacchiarelli et al
Italy/CAM-TIGEM-IZSM-COLLI-19095/2021	EPI_ISL_3852693	2021-08-20	Microbiologia e Virologia Cotugno	TIGEM	Antonio Grimaldi Patrizia Annunziata Francesco Panariello Biancamaria Pierri Claudia Tiberio Teresa Giuliano Valentina Bouche Chiara Colantuono Maria Concetta Cuomo Denise Di Concilio Lucio Di Filippo Anna Manfredi Marcello Salvi Antonio Limone Luigi Atripaldi Pellegrino Cerino Andrea Ballabio Davide Cacchiarelli et al
Italy/CAM-TIGEM-IZSM-COLLI-19108/2021	EPI_ISL_3852711	2021-08-16	Microbiologia e Virologia Cotugno	TIGEM	Antonio Grimaldi Patrizia Annunziata Francesco Panariello Biancamaria Pierri Claudia Tiberio Teresa Giuliano Valentina Bouche Chiara Colantuono Maria Concetta Cuomo Denise Di Concilio Lucio Di Filippo Anna Manfredi Marcello Salvi Antonio Limone Luigi Atripaldi Pellegrino Cerino Andrea Ballabio Davide Cacchiarelli et al
Italy/CAM-TIGEM-IZSM-COLLI-19110/2021	EPI_ISL_3852714	2021-08-16	Microbiologia e Virologia Cotugno	TIGEM	Antonio Grimaldi Patrizia Annunziata Francesco Panariello Biancamaria Pierri Claudia Tiberio Teresa Giuliano Valentina Bouche Chiara Colantuono Maria Concetta Cuomo Denise Di Concilio Lucio Di Filippo Anna Manfredi Marcello Salvi Antonio Limone Luigi Atripaldi Pellegrino Cerino Andrea Ballabio Davide Cacchiarelli et al
Italy/CAM-TIGEM-IZSM-COLLI-19172/2021	EPI_ISL_3852807	2021-08-14	Microbiologia e Virologia Cotugno	TIGEM	Antonio Grimaldi Patrizia Annunziata Francesco Panariello Biancamaria Pierri Claudia Tiberio Teresa Giuliano Valentina Bouche Chiara Colantuono Maria Concetta Cuomo Denise Di Concilio Lucio Di Filippo Anna Manfredi Marcello Salvi Antonio Limone Luigi Atripaldi Pellegrino Cerino Andrea Ballabio Davide Cacchiarelli et al
Italy/CAM-TIGEM-IZSM-COLLI-19198/2021	EPI_ISL_3852847	2021-08-13	Microbiologia e Virologia Cotugno	TIGEM	Antonio Grimaldi Patrizia Annunziata Francesco Panariello Biancamaria Pierri Claudia Tiberio Teresa Giuliano Valentina Bouche Chiara Colantuono Maria Concetta Cuomo Denise Di Concilio Lucio Di Filippo Anna Manfredi Marcello Salvi Antonio Limone Luigi Atripaldi Pellegrino Cerino Andrea Ballabio Davide Cacchiarelli et al
Italy/CAM-TIGEM-IZSM-COLLI-19257/2021	EPI_ISL_4128369	2021-08-27	Lab. Microbiologia e Virologia Cotugno A.O. dei Colli	TIGEM	Antonio Grimaldi Patrizia Annunziata Francesco Panariello Claudia Tiberio Teresa Giuliano Valentina Bouche Chiara Colantuono Lucio Di Filippo Anna Manfredi Marcello Salvi Antonio Limone Luigi Atripaldi Andrea Ballabio Davide Cacchiarelli et al
Italy/CAM-TIGEM-IZSM-COLLI-19269/2021	EPI_ISL_4128399	2021-08-29	Lab. Microbiologia e Virologia Cotugno A.O. dei Colli	TIGEM	Antonio Grimaldi Patrizia Annunziata Francesco Panariello Claudia Tiberio Teresa Giuliano Valentina Bouche Chiara Colantuono Lucio Di Filippo Anna Manfredi Marcello Salvi Antonio Limone Luigi Atripaldi Andrea Ballabio Davide Cacchiarelli et al
Italy/CAM-TIGEM-IZSM-COLLI-19275/2021	EPI_ISL_4128411	2021-08-29	Lab. Microbiologia e Virologia Cotugno A.O. dei Colli	TIGEM	Antonio Grimaldi Patrizia Annunziata Francesco Panariello Claudia Tiberio Teresa Giuliano Valentina Bouche Chiara Colantuono Lucio Di Filippo Anna Manfredi Marcello Salvi Antonio Limone Luigi Atripaldi Andrea Ballabio Davide Cacchiarelli et al
Italy/CAM-TIGEM-IZSM-COLLI-19287/2021	EPI_ISL_4128442	2021-08-27	Lab. Microbiologia e Virologia Cotugno A.O. dei Colli	TIGEM	Antonio Grimaldi Patrizia Annunziata Francesco Panariello Claudia Tiberio Teresa Giuliano Valentina Bouche Chiara Colantuono Lucio Di Filippo Anna Manfredi Marcello Salvi Antonio Limone Luigi Atripaldi Andrea Ballabio Davide Cacchiarelli et al
Italy/CAM-TIGEM-IZSM-COLLI-19297/2021	EPI_ISL_4128470	2021-08-27	Lab. Microbiologia e Virologia Cotugno A.O. dei Colli	TIGEM	Antonio Grimaldi Patrizia Annunziata Francesco Panariello Claudia Tiberio Teresa Giuliano Valentina Bouche Chiara Colantuono Lucio Di Filippo Anna Manfredi Marcello Salvi Antonio Limone Luigi Atripaldi Andrea Ballabio Davide Cacchiarelli et al
Italy/CAM-TIGEM-IZSM-COLLI-19310/2021	EPI_ISL_4128504	2021-08-26	Lab. Microbiologia e Virologia Cotugno A.O. dei Colli	TIGEM	Antonio Grimaldi Patrizia Annunziata Francesco Panariello Claudia Tiberio Teresa Giuliano Valentina Bouche Chiara Colantuono Lucio Di Filippo Anna Manfredi Marcello Salvi Antonio Limone Luigi Atripaldi Andrea Ballabio Davide Cacchiarelli et al
Italy/CAM-TIGEM-IZSM-COLLI-19338/2021	EPI_ISL_4128577	2021-08-30	Lab. Microbiologia e Virologia Cotugno A.O. dei Colli	TIGEM	Antonio Grimaldi Patrizia Annunziata Francesco Panariello Claudia Tiberio Teresa Giuliano Valentina Bouche Chiara Colantuono Lucio Di Filippo Anna Manfredi Marcello Salvi Antonio Limone Luigi Atripaldi Andrea Ballabio Davide Cacchiarelli et al
Italy/CAM-TIGEM-IZSM-COLLI-19381/2021	EPI_ISL_4128683	2021-08-02	Lab. Microbiologia e Virologia Cotugno A.O. dei Colli	TIGEM	Antonio Grimaldi Patrizia Annunziata Francesco Panariello Claudia Tiberio Teresa Giuliano Valentina Bouche Chiara Colantuono Lucio Di Filippo Anna Manfredi Marcello Salvi Antonio Limone Luigi Atripaldi Andrea Ballabio Davide Cacchiarelli et al
Italy/CAM-TIGEM-IZSM-COLLI-19398/2021	EPI_ISL_4128725	2021-08-22	Lab. Microbiologia e Virologia Cotugno A.O. dei Colli	TIGEM	Antonio Grimaldi Patrizia Annunziata Francesco Panariello Claudia Tiberio Teresa Giuliano Valentina Bouche Chiara Colantuono Lucio Di Filippo Anna Manfredi Marcello Salvi Antonio Limone Luigi Atripaldi Andrea Ballabio Davide Cacchiarelli et al
Italy/CAM-TIGEM-IZSM-COLLI-19406/2021	EPI_ISL_4128741	2021-08-21	Lab. Microbiologia e Virologia Cotugno A.O. dei Colli	TIGEM	Antonio Grimaldi Patrizia Annunziata Francesco Panariello Claudia Tiberio Teresa Giuliano Valentina Bouche Chiara Colantuono Lucio Di Filippo Anna Manfredi Marcello Salvi Antonio Limone Luigi Atripaldi Andrea Ballabio Davide Cacchiarelli et al
Italy/CAM-TIGEM-IZSM-COLLI-19429/2021	EPI_ISL_4128799	2021-08-22	Lab. Microbiologia e Virologia Cotugno A.O. dei Colli	TIGEM	Antonio Grimaldi Patrizia Annunziata Francesco Panariello Claudia Tiberio Teresa Giuliano Valentina Bouche Chiara Colantuono Lucio Di Filippo Anna Manfredi Marcello Salvi Antonio Limone Luigi Atripaldi Andrea Ballabio Davide Cacchiarelli et al
Italy/CAM-TIGEM-IZSM-COLLI-19470/2021	EPI_ISL_4128899	2021-08-21	Microbiologia e Virologia Cotugno	TIGEM	Antonio Grimaldi Patrizia Annunziata Francesco Panariello Claudia Tiberio Teresa Giuliano Valentina Bouche Chiara Colantuono Lucio Di Filippo Anna Manfredi Marcello Salvi Antonio Limone Luigi Atripaldi Andrea Ballabio Davide Cacchiarelli et al
Italy/CAM-TIGEM-IZSM-COLLI-19528/2021	EPI_ISL_4525667	2021-09-06	Lab. Microbiologia e Virologia Cotugno A.O. dei Colli	TIGEM	Antonio Grimaldi Patrizia Annunziata Francesco Panariello Claudia Tiberio Teresa Giuliano Valentina Bouche Chiara Colantuono Lucio Di Filippo Anna Manfredi Marcello Salvi Antonio Limone Luigi Atripaldi Andrea Ballabio Davide Cacchiarelli et al
Italy/CAM-TIGEM-IZSM-COLLI-19533/2021	EPI_ISL_4525671	2021-09-07	Lab. Microbiologia e Virologia Cotugno A.O. dei Colli	TIGEM	Antonio Grimaldi Patrizia Annunziata Francesco Panariello Claudia Tiberio Teresa Giuliano Valentina Bouche Chiara Colantuono Lucio Di Filippo Anna Manfredi Marcello Salvi Antonio Limone Luigi Atripaldi Andrea Ballabio Davide Cacchiarelli et al
Italy/CAM-TIGEM-IZSM-COLLI-19559/2021	EPI_ISL_4525687	2021-09-09	Lab. Microbiologia e Virologia Cotugno A.O. dei Colli	TIGEM	Antonio Grimaldi Patrizia Annunziata Francesco Panariello Claudia Tiberio Teresa Giuliano Valentina Bouche Chiara Colantuono Lucio Di Filippo Anna Manfredi Marcello Salvi Antonio Limone Luigi Atripaldi Andrea Ballabio Davide Cacchiarelli et al
Italy/CAM-TIGEM-IZSM-COLLI-19575/2021	EPI_ISL_4525701	2021-09-09	Lab. Microbiologia e Virologia Cotugno A.O. dei Colli	TIGEM	Antonio Grimaldi Patrizia Annunziata Francesco Panariello Claudia Tiberio Teresa Giuliano Valentina Bouche Chiara Colantuono Lucio Di Filippo Anna Manfredi Marcello Salvi Antonio Limone Luigi Atripaldi Andrea Ballabio Davide Cacchiarelli et al
Italy/CAM-TIGEM-IZSM-COLLI-19601/2021	EPI_ISL_4525787	2021-08-24	Lab. Microbiologia e Virologia Cotugno A.O. dei Colli	TIGEM	Antonio Grimaldi Patrizia Annunziata Francesco Panariello Claudia Tiberio Teresa Giuliano Valentina Bouche Chiara Colantuono Lucio Di Filippo Anna Manfredi Marcello Salvi Antonio Limone Luigi Atripaldi Andrea Ballabio Davide Cacchiarelli et al
Italy/CAM-TIGEM-IZSM-COLLI-19660/2021	EPI_ISL_4525835	2021-08-22	Lab. Microbiologia e Virologia Cotugno A.O. dei Colli	TIGEM	Antonio Grimaldi Patrizia Annunziata Francesco Panariello Claudia Tiberio Teresa Giuliano Valentina Bouche Chiara Colantuono Lucio Di Filippo Anna Manfredi Marcello Salvi Antonio Limone Luigi Atripaldi Andrea Ballabio Davide Cacchiarelli et al
Italy/CAM-TIGEM-IZSM-COLLI-19701/2021	EPI_ISL_4525865	2021-08-26	Lab. Microbiologia e Virologia Cotugno A.O. dei Colli	TIGEM	Antonio Grimaldi Patrizia Annunziata Francesco Panariello Claudia Tiberio Teresa Giuliano Valentina Bouche Chiara Colantuono Lucio Di Filippo Anna Manfredi Marcello Salvi Antonio Limone Luigi Atripaldi Andrea Ballabio Davide Cacchiarelli et al
Italy/CAM-TIGEM-IZSM-COLLI-19804/2021	EPI_ISL_4525759	2021-09-11	Lab. Microbiologia e Virologia Cotugno A.O. dei Colli	TIGEM	Antonio Grimaldi Patrizia Annunziata Francesco Panariello Claudia Tiberio Teresa Giuliano Valentina Bouche Chiara Colantuono Lucio Di Filippo Anna Manfredi Marcello Salvi Antonio Limone Luigi Atripaldi Andrea Ballabio Davide Cacchiarelli et al
Italy/CAM-TIGEM-IZSM-COLLI-20060/2021	EPI_ISL_4551887	2021-08-10	Via Pansini 5 - Napoli - Italy	TIGEM	Antonio Grimaldi Patrizia Annunziata Francesco Panariello Teresa Giuliano Michele Cennamo Valentina Bouche Chiara Colantuono Lucio Di Filippo Mariano Fiorenza Anna Manfredi Marcello Salvi Giuseppe Portella Andrea Ballabio Davide Cacchiarelli et al
Italy/CAM-TIGEM-IZSM-COLLI-20074/2021	EPI_ISL_4551896	2021-08-16	Via Pansini 5 - Napoli - Italy	TIGEM	Antonio Grimaldi Patrizia Annunziata Francesco Panariello Teresa Giuliano Michele Cennamo Valentina Bouche Chiara Colantuono Lucio Di Filippo Mariano Fiorenza Anna Manfredi Marcello Salvi Giuseppe Portella Andrea Ballabio Davide Cacchiarelli et al
Italy/CAM-TIGEM-IZSM-COLLI-20079/2021	EPI_ISL_4551900	2021-08-10	Via Pansini 5 - Napoli - Italy	TIGEM	Antonio Grimaldi Patrizia Annunziata Francesco Panariello Teresa Giuliano Michele Cennamo Valentina Bouche Chiara Colantuono Lucio Di Filippo Mariano Fiorenza Anna Manfredi Marcello Salvi Giuseppe Portella Andrea Ballabio Davide Cacchiarelli et al
Italy/CAM-TIGEM-IZSM-COLLI-20110/2021	EPI_ISL_4551922	2021-08-18	Via Pansini 5 - Napoli - Italy	TIGEM	Antonio Grimaldi Patrizia Annunziata Francesco Panariello Teresa Giuliano Michele Cennamo Valentina Bouche Chiara Colantuono Lucio Di Filippo Mariano Fiorenza Anna Manfredi Marcello Salvi Giuseppe Portella Andrea Ballabio Davide Cacchiarelli et al
Italy/CAM-TIGEM-IZSM-COLLI-20116/2021	EPI_ISL_4551927	2021-08-23	Via Pansini 5 - Napoli - Italy	TIGEM	Antonio Grimaldi Patrizia Annunziata Francesco Panariello Teresa Giuliano Michele Cennamo Valentina Bouche Chiara Colantuono Lucio Di Filippo Mariano Fiorenza Anna Manfredi Marcello Salvi Giuseppe Portella Andrea Ballabio Davide Cacchiarelli et al
Italy/CAM-TIGEM-IZSM-COLLI-20132/2021	EPI_ISL_4551938	2021-08-20	Via Pansini 5 - Napoli - Italy	TIGEM	Antonio Grimaldi Patrizia Annunziata Francesco Panariello Teresa Giuliano Michele Cennamo Valentina Bouche Chiara Colantuono Lucio Di Filippo Mariano Fiorenza Anna Manfredi Marcello Salvi Giuseppe Portella Andrea Ballabio Davide Cacchiarelli et al
Italy/CAM-TIGEM-IZSM-COLLI-20161/2021	EPI_ISL_4563774	2021-09-01	Via Pansini 5 - Napoli - Italy	TIGEM	Antonio Grimaldi Patrizia Annunziata Francesco Panariello Teresa Giuliano Michele Cennamo Valentina Bouche Chiara Colantuono Lucio Di Filippo Mariano Fiorenza Anna Manfredi Marcello Salvi Giuseppe Portella Andrea Ballabio Davide Cacchiarelli et al
Italy/CAM-TIGEM-IZSM-COLLI-20197/2021	EPI_ISL_4563766	2021-08-25	Via Pansini 5 - Napoli - Italy	TIGEM	Antonio Grimaldi Patrizia Annunziata Francesco Panariello Teresa Giuliano Michele Cennamo Valentina Bouche Chiara Colantuono Lucio Di Filippo Mariano Fiorenza Anna Manfredi Marcello Salvi Giuseppe Portella Andrea Ballabio Davide Cacchiarelli et al
Italy/CAM-TIGEM-IZSM-COLLI-20242/2021	EPI_ISL_4875665	2021-09-26	Lab. Microbiologia e Virologia Cotugno A.O. dei Colli	TIGEM	Antonio Grimaldi Patrizia Annunziata Francesco Panariello Claudia Tiberio Teresa Giuliano Valentina Bouche Chiara Colantuono Lucio Di Filippo Anna Manfredi Marcello Salvi Antonio Limone Luigi Atripaldi Andrea Ballabio Davide Cacchiarelli et al
Italy/CAM-TIGEM-IZSM-COLLI-20246/2021	EPI_ISL_4875668	2021-09-28	Lab. Microbiologia e Virologia Cotugno A.O. dei Colli	TIGEM	Antonio Grimaldi Patrizia Annunziata Francesco Panariello Claudia Tiberio Teresa Giuliano Valentina Bouche Chiara Colantuono Lucio Di Filippo Anna Manfredi Marcello Salvi Antonio Limone Luigi Atripaldi Andrea Ballabio Davide Cacchiarelli et al
Italy/CAM-TIGEM-IZSM-COLLI-20247/2021	EPI_ISL_4875669	2021-09-28	Lab. Microbiologia e Virologia Cotugno A.O. dei Colli	TIGEM	Antonio Grimaldi Patrizia Annunziata Francesco Panariello Claudia Tiberio Teresa Giuliano Valentina Bouche Chiara Colantuono Lucio Di Filippo Anna Manfredi Marcello Salvi Antonio Limone Luigi Atripaldi Andrea Ballabio Davide Cacchiarelli et al
Italy/CAM-TIGEM-IZSM-COLLI-20273/2021	EPI_ISL_4875693	2021-09-28	Lab. Microbiologia e Virologia Cotugno A.O. dei Colli	TIGEM	Antonio Grimaldi Patrizia Annunziata Francesco Panariello Claudia Tiberio Teresa Giuliano Valentina Bouche Chiara Colantuono Lucio Di Filippo Anna Manfredi Marcello Salvi Antonio Limone Luigi Atripaldi Andrea Ballabio Davide Cacchiarelli et al
Italy/CAM-TIGEM-IZSM-COLLI-20308/2021	EPI_ISL_4875722	2021-09-28	Lab. Microbiologia e Virologia Cotugno A.O. dei Colli	TIGEM	Antonio Grimaldi Patrizia Annunziata Francesco Panariello Claudia Tiberio Teresa Giuliano Valentina Bouche Chiara Colantuono Lucio Di Filippo Anna Manfredi Marcello Salvi Antonio Limone Luigi Atripaldi Andrea Ballabio Davide Cacchiarelli et al
Italy/CAM-TIGEM-IZSM-COLLI-20374/2021	EPI_ISL_4875790	2021-09-22	Lab. Microbiologia e Virologia Cotugno A.O. dei Colli	TIGEM	Antonio Grimaldi Patrizia Annunziata Francesco Panariello Claudia Tiberio Teresa Giuliano Valentina Bouche Chiara Colantuono Lucio Di Filippo Anna Manfredi Marcello Salvi Antonio Limone Luigi Atripaldi Andrea Ballabio Davide Cacchiarelli et al
Italy/CAM-TIGEM-IZSM-COLLI-20376/2021	EPI_ISL_4875792	2021-09-22	Lab. Microbiologia e Virologia Cotugno A.O. dei Colli	TIGEM	Antonio Grimaldi Patrizia Annunziata Francesco Panariello Claudia Tiberio Teresa Giuliano Valentina Bouche Chiara Colantuono Lucio Di Filippo Anna Manfredi Marcello Salvi Antonio Limone Luigi Atripaldi Andrea Ballabio Davide Cacchiarelli et al
Italy/CAM-TIGEM-IZSM-COLLI-20387/2021	EPI_ISL_4875802	2021-09-22	Lab. Microbiologia e Virologia Cotugno A.O. dei Colli	TIGEM	Antonio Grimaldi Patrizia Annunziata Francesco Panariello Claudia Tiberio Teresa Giuliano Valentina Bouche Chiara Colantuono Lucio Di Filippo Anna Manfredi Marcello Salvi Antonio Limone Luigi Atripaldi Andrea Ballabio Davide Cacchiarelli et al
Italy/CAM-TIGEM-IZSM-COLLI-20402/2021	EPI_ISL_4875815	2021-09-21	Lab. Microbiologia e Virologia Cotugno A.O. dei Colli	TIGEM	Antonio Grimaldi Patrizia Annunziata Francesco Panariello Claudia Tiberio Teresa Giuliano Valentina Bouche Chiara Colantuono Lucio Di Filippo Anna Manfredi Marcello Salvi Antonio Limone Luigi Atripaldi Andrea Ballabio Davide Cacchiarelli et al
Italy/CAM-TIGEM-IZSM-COLLI-20433/2021	EPI_ISL_4875847	2021-09-22	Lab. Microbiologia e Virologia Cotugno A.O. dei Colli	TIGEM	Antonio Grimaldi Patrizia Annunziata Francesco Panariello Claudia Tiberio Teresa Giuliano Valentina Bouche Chiara Colantuono Lucio Di Filippo Anna Manfredi Marcello Salvi Antonio Limone Luigi Atripaldi Andrea Ballabio Davide Cacchiarelli et al
Italy/CAM-TIGEM-IZSM-COLLI-20486/2021	EPI_ISL_4875894	2021-09-16	Lab. Microbiologia e Virologia Cotugno A.O. dei Colli	TIGEM	Antonio Grimaldi Patrizia Annunziata Francesco Panariello Claudia Tiberio Teresa Giuliano Valentina Bouche Chiara Colantuono Lucio Di Filippo Anna Manfredi Marcello Salvi Antonio Limone Luigi Atripaldi Andrea Ballabio Davide Cacchiarelli et al
Italy/CAM-TIGEM-IZSM-COLLI-20583/2021	EPI_ISL_4875983	2021-09-18	Lab. Microbiologia e Virologia Cotugno A.O. dei Colli	TIGEM	Antonio Grimaldi Patrizia Annunziata Francesco Panariello Claudia Tiberio Teresa Giuliano Valentina Bouche Chiara Colantuono Lucio Di Filippo Anna Manfredi Marcello Salvi Antonio Limone Luigi Atripaldi Andrea Ballabio Davide Cacchiarelli et al
Italy/CAM-TIGEM-IZSM-COLLI-20584/2021	EPI_ISL_4875984	2021-09-18	Lab. Microbiologia e Virologia Cotugno A.O. dei Colli	TIGEM	Antonio Grimaldi Patrizia Annunziata Francesco Panariello Claudia Tiberio Teresa Giuliano Valentina Bouche Chiara Colantuono Lucio Di Filippo Anna Manfredi Marcello Salvi Antonio Limone Luigi Atripaldi Andrea Ballabio Davide Cacchiarelli et al
Italy/CAM-TIGEM-IZSM-COLLI-20587/2021	EPI_ISL_4875986	2021-09-19	Lab. Microbiologia e Virologia Cotugno A.O. dei Colli	TIGEM	Antonio Grimaldi Patrizia Annunziata Francesco Panariello Claudia Tiberio Teresa Giuliano Valentina Bouche Chiara Colantuono Lucio Di Filippo Anna Manfredi Marcello Salvi Antonio Limone Luigi Atripaldi Andrea Ballabio Davide Cacchiarelli et al
Italy/CAM_IZSM_RD20702444105_CAM_IZSM_COLLI_TIGEM/2021	EPI_ISL_5324138	2021-09-28	IZSM-Virologia	Istituto Zooprofilattico Sperimentale del Mezzogiorno - Unità Operativa Complessa di Virologia	Lorena Cardillo et al
Italy/EMR-217775-013-01/2021	EPI_ISL_2821010	2021-06	Azienda Ospedaliero - Universitaria di Modena Policlinico - Virologia e Microbiologia Molecolare	Istituto Zooprofilattico Sperimentale della Lombardia e dell'Emilia Romagna (IZSLER), Risk Analysis and Genomic Epidemiology Unit	Monica Pecorari et al
Italy/EMR-217855-004-01/2021	EPI_ISL_2864435	2021-06	Arcispedale Santa Maria Nuova, Autoimmunità, Allergologia e Biotecnologie Innovative	Istituto Zooprofilattico Sperimentale della Lombardia e dell'Emilia Romagna (IZSLER), Risk Analysis and Genomic Epidemiology Unit	Alessandro Zerbini et al
Italy/EMR-223801-017-01/2021	EPI_ISL_2821030	2021-06	Azienda Ospedaliero - Universitaria di Modena Policlinico - Virologia e Microbiologia Molecolare	Istituto Zooprofilattico Sperimentale della Lombardia e dell'Emilia Romagna (IZSLER), Risk Analysis and Genomic Epidemiology Unit	Monica Pecorari et al
Italy/EMR-226001-019-01/2021	EPI_ISL_2864447	2021-07	Arcispedale Santa Maria Nuova, Autoimmunità, Allergologia e Biotecnologie Innovative	Istituto Zooprofilattico Sperimentale della Lombardia e dell'Emilia Romagna (IZSLER), Risk Analysis and Genomic Epidemiology Unit	Alessandro Zerbini et al
Italy/EMR-231411-002-01/2021	EPI_ISL_3932413	2021-07	Azienda Ospedaliero - Universitaria di Modena Policlinico - Virologia e Microbiologia Molecolare	Istituto Zooprofilattico Sperimentale della Lombardia e dell'Emilia Romagna (IZSLER), Risk Analysis and Genomic Epidemiology Unit	Monica Pecorari et al
Italy/EMR-236421-007-01/2021	EPI_ISL_3255324	2021-07	Azienda Sanitaria Locale di Piacenza - Presidio Ospedaliero - Laboratorio di Microbiologia	Istituto Zooprofilattico Sperimentale della Lombardia e dell'Emilia Romagna (IZSLER), Risk Analysis and Genomic Epidemiology Unit	Lo Cascio Giuliana et al
Italy/EMR-236421-014-01/2021	EPI_ISL_3255301	2021-07	Azienda Sanitaria Locale di Piacenza - Presidio Ospedaliero - Laboratorio di Microbiologia	Istituto Zooprofilattico Sperimentale della Lombardia e dell'Emilia Romagna (IZSLER), Risk Analysis and Genomic Epidemiology Unit	Lo Cascio Giuliana et al
Italy/EMR-237786-026-01/2021	EPI_ISL_3261153	2021-07	Arcispedale Santa Maria Nuova, Autoimmunità, Allergologia e Biotecnologie Innovative	Istituto Zooprofilattico Sperimentale della Lombardia e dell'Emilia Romagna (IZSLER), Risk Analysis and Genomic Epidemiology Unit	Alessandro Zerbini et al
Italy/EMR-244315-043-01/2021	EPI_ISL_3255422	2021-07	Azienda Sanitaria Locale di Piacenza - Presidio Ospedaliero - Laboratorio di Microbiologia	Istituto Zooprofilattico Sperimentale della Lombardia e dell'Emilia Romagna (IZSLER), Risk Analysis and Genomic Epidemiology Unit	Lo Cascio Giuliana et al
Italy/EMR-246922-001-01/2021	EPI_ISL_3266411	2021-07	Università di Parma, Laboratorio di Igiene e Sanità Pubblica	Istituto Zooprofilattico Sperimentale della Lombardia e dell'Emilia Romagna (IZSLER), Risk Analysis and Genomic Epidemiology Unit	Maria Eugenia Colucci et al
Italy/EMR-251213-003-01/2021	EPI_ISL_3932519	2021-08	Istituto Zooprofilattico Sperimentale della Lombardia e dell'Emilia Romagna (IZSLER), Sede Territoriale di Modena	Istituto Zooprofilattico Sperimentale della Lombardia e dell'Emilia Romagna (IZSLER), Risk Analysis and Genomic Epidemiology Unit	Carra Elena et al
Italy/EMR-256319-009-01/2021	EPI_ISL_3932529	2021-08	Istituto Zooprofilattico Sperimentale della Lombardia e dell'Emilia Romagna (IZSLER), Sede Territoriale di Modena	Istituto Zooprofilattico Sperimentale della Lombardia e dell'Emilia Romagna (IZSLER), Risk Analysis and Genomic Epidemiology Unit	Carra Elena et al
Italy/EMR-267622-035-01/2021	EPI_ISL_3931992	2021-08	Arcispedale Santa Maria Nuova, Autoimmunità, Allergologia e Biotecnologie Innovative	Istituto Zooprofilattico Sperimentale della Lombardia e dell'Emilia Romagna (IZSLER), Risk Analysis and Genomic Epidemiology Unit	Alessandro Zerbini et al
Italy/EMR-269126-032-01/2021	EPI_ISL_3932312	2021-08	Azienda Ospedaliero - Universitaria di Modena Policlinico - Virologia e Microbiologia Molecolare	Istituto Zooprofilattico Sperimentale della Lombardia e dell'Emilia Romagna (IZSLER), Risk Analysis and Genomic Epidemiology Unit	Monica Pecorari et al
Italy/EMR-269126-033-01/2021	EPI_ISL_3932313	2021-08	Azienda Ospedaliero - Universitaria di Modena Policlinico - Virologia e Microbiologia Molecolare	Istituto Zooprofilattico Sperimentale della Lombardia e dell'Emilia Romagna (IZSLER), Risk Analysis and Genomic Epidemiology Unit	Monica Pecorari et al
Italy/EMR-276326-010-01/2021	EPI_ISL_3932006	2021-08	Arcispedale Santa Maria Nuova, Autoimmunità, Allergologia e Biotecnologie Innovative	Istituto Zooprofilattico Sperimentale della Lombardia e dell'Emilia Romagna (IZSLER), Risk Analysis and Genomic Epidemiology Unit	Alessandro Zerbini et al
Italy/EMR-283307-059-01/2021	EPI_ISL_3932401	2021-08	Azienda Ospedaliero - Universitaria di Modena Policlinico - Virologia e Microbiologia Molecolare	Istituto Zooprofilattico Sperimentale della Lombardia e dell'Emilia Romagna (IZSLER), Risk Analysis and Genomic Epidemiology Unit	Monica Pecorari et al
Italy/EMR-288349-019-01/2021	EPI_ISL_3932039	2021-08	Arcispedale Santa Maria Nuova, Autoimmunità, Allergologia e Biotecnologie Innovative	Istituto Zooprofilattico Sperimentale della Lombardia e dell'Emilia Romagna (IZSLER), Risk Analysis and Genomic Epidemiology Unit	Alessandro Zerbini et al
Italy/EMR-289467-021-01/2021	EPI_ISL_3932357	2021-08-24	Azienda Ospedaliero - Universitaria di Modena Policlinico - Virologia e Microbiologia Molecolare	Istituto Zooprofilattico Sperimentale della Lombardia e dell'Emilia Romagna (IZSLER), Risk Analysis and Genomic Epidemiology Unit	Monica Pecorari et al
Italy/EMR-C044_21_23/2021	EPI_ISL_3266339	2021-06-29	U.O. Microbiologia Laboratorio Unico Centro Servizi - AUSL della Romagna	U.O. Microbiologia, Laboratorio Unico Centro Servizi - AUSL della Romagna	Giorgio Dirani et al
Italy/EMR-C046_21_40/2021	EPI_ISL_3266536	2021-07-05	U.O. Microbiologia Laboratorio Unico Centro Servizi - AUSL della Romagna	U.O. Microbiologia, Laboratorio Unico Centro Servizi - AUSL della Romagna	Giorgio Dirani et al
Italy/EMR-C047_21_16/2021	EPI_ISL_3266683	2021-07-07	U.O. Microbiologia Laboratorio Unico Centro Servizi - AUSL della Romagna	U.O. Microbiologia, Laboratorio Unico Centro Servizi - AUSL della Romagna	Giorgio Dirani et al
Italy/EMR-C048_21_20/2021	EPI_ISL_3266713	2021-07-14	U.O. Microbiologia Laboratorio Unico Centro Servizi - AUSL della Romagna	U.O. Microbiologia, Laboratorio Unico Centro Servizi - AUSL della Romagna	Giorgio Dirani et al
Italy/EMR-C051_21_07/2021	EPI_ISL_3266823	2021-07-20	U.O. Microbiologia Laboratorio Unico Centro Servizi - AUSL della Romagna	U.O. Microbiologia, Laboratorio Unico Centro Servizi - AUSL della Romagna	Giorgio Dirani et al
Italy/EMR-C051_21_08/2021	EPI_ISL_3266824	2021-07-20	U.O. Microbiologia Laboratorio Unico Centro Servizi - AUSL della Romagna	U.O. Microbiologia, Laboratorio Unico Centro Servizi - AUSL della Romagna	Giorgio Dirani et al
Italy/EMR-C052_21_26/2021	EPI_ISL_3266876	2021-07-20	U.O. Microbiologia Laboratorio Unico Centro Servizi - AUSL della Romagna	U.O. Microbiologia, Laboratorio Unico Centro Servizi - AUSL della Romagna	Giorgio Dirani et al
Italy/EMR-C053_21_09/2021	EPI_ISL_3266965	2021-07-25	U.O. Microbiologia Laboratorio Unico Centro Servizi - AUSL della Romagna	U.O. Microbiologia, Laboratorio Unico Centro Servizi - AUSL della Romagna	Giorgio Dirani et al
Italy/EMR-C053_21_14/2021	EPI_ISL_3266957	2021-07-25	U.O. Microbiologia Laboratorio Unico Centro Servizi - AUSL della Romagna	U.O. Microbiologia, Laboratorio Unico Centro Servizi - AUSL della Romagna	Giorgio Dirani et al
Italy/EMR-C054_21_39/2021	EPI_ISL_3267148	2021-07-25	U.O. Microbiologia Laboratorio Unico Centro Servizi - AUSL della Romagna	U.O. Microbiologia, Laboratorio Unico Centro Servizi - AUSL della Romagna	Giorgio Dirani et al
Italy/EMR-C055-21-31_full_variant_seq/2021	EPI_ISL_3270556	2021-07-29	U.O. Microbiologia Laboratorio Unico Centro Servizi - AUSL della Romagna	U.O. Microbiologia, Laboratorio Unico Centro Servizi - AUSL della Romagna	Giorgio Dirani et al
Italy/EMR-C060-21-37/2021	EPI_ISL_3298196	2021-08-05	U.O. Microbiologia Laboratorio Unico Centro Servizi - AUSL della Romagna	U.O. Microbiologia, Laboratorio Unico Centro Servizi - AUSL della Romagna	Giorgio Dirani et al
Italy/EMR-C061-21-36/2021	EPI_ISL_3298647	2021-08-07	U.O. Microbiologia Laboratorio Unico Centro Servizi - AUSL della Romagna	U.O. Microbiologia, Laboratorio Unico Centro Servizi - AUSL della Romagna	Giorgio Dirani et al
Italy/EMR-C061-21-37/2021	EPI_ISL_3298648	2021-08-07	U.O. Microbiologia Laboratorio Unico Centro Servizi - AUSL della Romagna	U.O. Microbiologia, Laboratorio Unico Centro Servizi - AUSL della Romagna	Giorgio Dirani et al
Italy/EMR-C063-21-06/2021	EPI_ISL_3536636	2021-08-13	U.O. Microbiologia Laboratorio Unico Centro Servizi - AUSL della Romagna	U.O. Microbiologia, Laboratorio Unico Centro Servizi - AUSL della Romagna	Giorgio Dirani et al
Italy/EMR-C063-21-08/2021	EPI_ISL_3536607	2021-08-13	U.O. Microbiologia Laboratorio Unico Centro Servizi - AUSL della Romagna	U.O. Microbiologia, Laboratorio Unico Centro Servizi - AUSL della Romagna	Giorgio Dirani et al
Italy/EMR-C063-21-11/2021	EPI_ISL_3536633	2021-08-13	U.O. Microbiologia Laboratorio Unico Centro Servizi - AUSL della Romagna	U.O. Microbiologia, Laboratorio Unico Centro Servizi - AUSL della Romagna	Giorgio Dirani et al
Italy/EMR-C063-21-19/2021	EPI_ISL_3536626	2021-08-13	U.O. Microbiologia Laboratorio Unico Centro Servizi - AUSL della Romagna	U.O. Microbiologia, Laboratorio Unico Centro Servizi - AUSL della Romagna	Giorgio Dirani et al
Italy/EMR-C063-21-23/2021	EPI_ISL_3536623	2021-08-13	U.O. Microbiologia Laboratorio Unico Centro Servizi - AUSL della Romagna	U.O. Microbiologia, Laboratorio Unico Centro Servizi - AUSL della Romagna	Giorgio Dirani et al
Italy/EMR-C063-21-26/2021	EPI_ISL_3536619	2021-08-13	U.O. Microbiologia Laboratorio Unico Centro Servizi - AUSL della Romagna	U.O. Microbiologia, Laboratorio Unico Centro Servizi - AUSL della Romagna	Giorgio Dirani et al
Italy/EMR-C063-21-32/2021	EPI_ISL_3536616	2021-08-13	U.O. Microbiologia Laboratorio Unico Centro Servizi - AUSL della Romagna	U.O. Microbiologia, Laboratorio Unico Centro Servizi - AUSL della Romagna	Giorgio Dirani et al
Italy/EMR-C064-21-27/2021	EPI_ISL_3536967	2021-08-19	U.O. Microbiologia Laboratorio Unico Centro Servizi - AUSL della Romagna	U.O. Microbiologia, Laboratorio Unico Centro Servizi - AUSL della Romagna	Giorgio Dirani et al
Italy/EMR-C064-21-35/2021	EPI_ISL_3536955	2021-08-19	U.O. Microbiologia Laboratorio Unico Centro Servizi - AUSL della Romagna	U.O. Microbiologia, Laboratorio Unico Centro Servizi - AUSL della Romagna	Giorgio Dirani et al
Italy/EMR-C065-21-05/2021	EPI_ISL_3537426	2021-08-20	U.O. Microbiologia Laboratorio Unico Centro Servizi - AUSL della Romagna	U.O. Microbiologia, Laboratorio Unico Centro Servizi - AUSL della Romagna	Giorgio Dirani et al
Italy/EMR-C065-21-20/2021	EPI_ISL_3537420	2021-08-20	U.O. Microbiologia Laboratorio Unico Centro Servizi - AUSL della Romagna	U.O. Microbiologia, Laboratorio Unico Centro Servizi - AUSL della Romagna	Giorgio Dirani et al
Italy/EMR-C065-21-21/2021	EPI_ISL_3537406	2021-08-20	U.O. Microbiologia Laboratorio Unico Centro Servizi - AUSL della Romagna	U.O. Microbiologia, Laboratorio Unico Centro Servizi - AUSL della Romagna	Giorgio Dirani et al
Italy/EMR-C066-21-02/2021	EPI_ISL_3714943	2021-08-26	U.O. Microbiologia Laboratorio Unico Centro Servizi - AUSL della Romagna	U.O. Microbiologia, Laboratorio Unico Centro Servizi - AUSL della Romagna	Giorgio Dirani et al
Italy/EMR-C066-21-04/2021	EPI_ISL_3714941	2021-08-26	U.O. Microbiologia Laboratorio Unico Centro Servizi - AUSL della Romagna	U.O. Microbiologia, Laboratorio Unico Centro Servizi - AUSL della Romagna	Giorgio Dirani et al
Italy/EMR-C067-21-05/2021	EPI_ISL_3716906	2021-08-26	U.O. Microbiologia Laboratorio Unico Centro Servizi - AUSL della Romagna	U.O. Microbiologia, Laboratorio Unico Centro Servizi - AUSL della Romagna	Giorgio Dirani et al
Italy/EMR-C067-21-37_full_variant_seq/2021	EPI_ISL_3876487	2021-09-01	U.O. Microbiologia Laboratorio Unico Centro Servizi - AUSL della Romagna	U.O. Microbiologia, Laboratorio Unico Centro Servizi - AUSL della Romagna	Giorgio Dirani et al
Italy/EMR-C067-21-39_full_variant_seq/2021	EPI_ISL_3876484	2021-09-01	U.O. Microbiologia Laboratorio Unico Centro Servizi - AUSL della Romagna	U.O. Microbiologia, Laboratorio Unico Centro Servizi - AUSL della Romagna	Giorgio Dirani et al
Italy/EMR-C068-21-31/2021	EPI_ISL_3799084	2021-08-29	U.O. Microbiologia Laboratorio Unico Centro Servizi - AUSL della Romagna	U.O. Microbiologia, Laboratorio Unico Centro Servizi - AUSL della Romagna	Giorgio Dirani et al
Italy/EMR-C069-21-24/2021	EPI_ISL_3815610	2021-08-29	U.O. Microbiologia Laboratorio Unico Centro Servizi - AUSL della Romagna	U.O. Microbiologia, Laboratorio Unico Centro Servizi - AUSL della Romagna	Giorgio Dirani et al
Italy/EMR-C070-21-26_full_variant_seq/2021	EPI_ISL_3876208	2021-09-01	U.O. Microbiologia Laboratorio Unico Centro Servizi - AUSL della Romagna	U.O. Microbiologia, Laboratorio Unico Centro Servizi - AUSL della Romagna	Giorgio Dirani et al
Italy/EMR-C071-21-03/2021	EPI_ISL_3923229	2021-09-03	U.O. Microbiologia Laboratorio Unico Centro Servizi - AUSL della Romagna	U.O. Microbiologia, Laboratorio Unico Centro Servizi - AUSL della Romagna	Giorgio Dirani et al
Italy/EMR-C071-21-33/2021	EPI_ISL_3923200	2021-09-03	U.O. Microbiologia Laboratorio Unico Centro Servizi - AUSL della Romagna	U.O. Microbiologia, Laboratorio Unico Centro Servizi - AUSL della Romagna	Giorgio Dirani et al
Italy/EMR-C072-21-18/2021	EPI_ISL_3997134	2021-09-06	U.O. Microbiologia Laboratorio Unico Centro Servizi - AUSL della Romagna	U.O. Microbiologia, Laboratorio Unico Centro Servizi - AUSL della Romagna	Giorgio Dirani et al
Italy/EMR-IZSLER-262447-017-01/2021	EPI_ISL_4170084	2021-08	Università di Parma, Laboratorio di Igiene e Sanità Pubblica	Istituto Zooprofilattico Sperimentale della Lombardia e dell'Emilia Romagna (IZSLER), Risk Analysis and Genomic Epidemiology Unit	Maria Eugenia Colucci et al
Italy/EMR-IZSLER-273045-007-01/2021	EPI_ISL_4170104	2021-08	Università di Parma, Laboratorio di Igiene e Sanità Pubblica	Istituto Zooprofilattico Sperimentale della Lombardia e dell'Emilia Romagna (IZSLER), Risk Analysis and Genomic Epidemiology Unit	Maria Eugenia Colucci et al
Italy/EMR-IZSLER-283310-014-01/2021	EPI_ISL_4542798	2021-09	Azienda Sanitaria Locale di Piacenza - Presidio Ospedaliero - Laboratorio di Microbiologia	Istituto Zooprofilattico Sperimentale della Lombardia e dell'Emilia Romagna (IZSLER), Risk Analysis and Genomic Epidemiology Unit	Lo Cascio Giuliana et al
Italy/EMR-IZSLER-283316-002-01/2021	EPI_ISL_4542262	2021-09	Università di Parma, Laboratorio di Igiene e Sanità Pubblica	Istituto Zooprofilattico Sperimentale della Lombardia e dell'Emilia Romagna (IZSLER), Risk Analysis and Genomic Epidemiology Unit	Maria Eugenia Colucci et al
Italy/EMR-IZSLER-298417-017-01/2021	EPI_ISL_4547878	2021-09	Azienda Ospedaliero - Universitaria di Modena Policlinico - Virologia e Microbiologia Molecolare	Istituto Zooprofilattico Sperimentale della Lombardia e dell'Emilia Romagna (IZSLER), Risk Analysis and Genomic Epidemiology Unit	Monica Pecorari et al
Italy/EMR-IZSLER-298420-010-01/2021	EPI_ISL_4542802	2021-09	Azienda Sanitaria Locale di Piacenza - Presidio Ospedaliero - Laboratorio di Microbiologia	Istituto Zooprofilattico Sperimentale della Lombardia e dell'Emilia Romagna (IZSLER), Risk Analysis and Genomic Epidemiology Unit	Lo Cascio Giuliana et al
Italy/EMR-IZSLER-305742-001-01/2021	EPI_ISL_4542313	2021-09	Università di Parma, Laboratorio di Igiene e Sanità Pubblica	Istituto Zooprofilattico Sperimentale della Lombardia e dell'Emilia Romagna (IZSLER), Risk Analysis and Genomic Epidemiology Unit	Maria Eugenia Colucci et al
Italy/EMR-IZSLER-321965-019-01/2021	EPI_ISL_4634580	2021-09	Azienda Ospedaliero - Universitaria di Modena Policlinico - Virologia e Microbiologia Molecolare	Istituto Zooprofilattico Sperimentale della Lombardia e dell'Emilia Romagna (IZSLER), Risk Analysis and Genomic Epidemiology Unit	Monica Pecorari et al
Italy/EMR-IZSLER-323142-001-01/2021	EPI_ISL_4892157	2021-10	Università di Parma, Laboratorio di Igiene e Sanità Pubblica	Istituto Zooprofilattico Sperimentale della Lombardia e dell'Emilia Romagna (IZSLER), Risk Analysis and Genomic Epidemiology Unit	Maria Eugenia Colucci et al
Italy/EMR-IZSLER-323142-006-01/2021	EPI_ISL_4892162	2021-10	Università di Parma, Laboratorio di Igiene e Sanità Pubblica	Istituto Zooprofilattico Sperimentale della Lombardia e dell'Emilia Romagna (IZSLER), Risk Analysis and Genomic Epidemiology Unit	Maria Eugenia Colucci et al
Italy/EMR-IZSLER-323142-017-01/2021	EPI_ISL_4892173	2021-10	Università di Parma, Laboratorio di Igiene e Sanità Pubblica	Istituto Zooprofilattico Sperimentale della Lombardia e dell'Emilia Romagna (IZSLER), Risk Analysis and Genomic Epidemiology Unit	Maria Eugenia Colucci et al
Italy/EMR-IZSLER-325093-009-01/2021	EPI_ISL_4892141	2021-10	Azienda Sanitaria Locale di Piacenza - Presidio Ospedaliero - Laboratorio di Microbiologia	Istituto Zooprofilattico Sperimentale della Lombardia e dell'Emilia Romagna (IZSLER), Risk Analysis and Genomic Epidemiology Unit	Lo Cascio Giuliana et al
Italy/EMR-IZSLER-325815-003-01/2021	EPI_ISL_4892072	2021-10	Arcispedale Santa Maria Nuova, Autoimmunità, Allergologia e Biotecnologie Innovative	Istituto Zooprofilattico Sperimentale della Lombardia e dell'Emilia Romagna (IZSLER), Risk Analysis and Genomic Epidemiology Unit	Alessandro Zerbini et al
Italy/EMR-IZSLER-330057-010-01/2021	EPI_ISL_4892156	2021-09	Azienda Sanitaria Locale di Piacenza - Presidio Ospedaliero - Laboratorio di Microbiologia	Istituto Zooprofilattico Sperimentale della Lombardia e dell'Emilia Romagna (IZSLER), Risk Analysis and Genomic Epidemiology Unit	Lo Cascio Giuliana et al
Italy/EMR_AUSLRomagna_C076-21-27/2021	EPI_ISL_4357216	2021-09-16	U.O. Microbiologia Laboratorio Unico Centro Servizi - AUSL della Romagna	U.O. Microbiologia, Laboratorio Unico Centro Servizi - AUSL della Romagna	Giorgio Dirani et al
Italy/EMR_AUSLRomagna_C078-21-09/2021	EPI_ISL_4358570	2021-09-21	U.O. Microbiologia Laboratorio Unico Centro Servizi - AUSL della Romagna	U.O. Microbiologia, Laboratorio Unico Centro Servizi - AUSL della Romagna	Giorgio Dirani et al
Italy/EMR_AUSLRomagna_C078-21-19/2021	EPI_ISL_4358557	2021-09-21	U.O. Microbiologia Laboratorio Unico Centro Servizi - AUSL della Romagna	U.O. Microbiologia, Laboratorio Unico Centro Servizi - AUSL della Romagna	Giorgio Dirani et al
Italy/EMR_AUSLRomagna_C078-21-30/2021	EPI_ISL_4358536	2021-09-21	U.O. Microbiologia Laboratorio Unico Centro Servizi - AUSL della Romagna	U.O. Microbiologia, Laboratorio Unico Centro Servizi - AUSL della Romagna	Giorgio Dirani et al
Italy/EMR_AUSLRomagna_C078-21-31/2021	EPI_ISL_4358538	2021-09-21	U.O. Microbiologia Laboratorio Unico Centro Servizi - AUSL della Romagna	U.O. Microbiologia, Laboratorio Unico Centro Servizi - AUSL della Romagna	Giorgio Dirani et al
Italy/EMR_AUSLRomagna_C078-21-39/2021	EPI_ISL_4358522	2021-09-21	U.O. Microbiologia Laboratorio Unico Centro Servizi - AUSL della Romagna	U.O. Microbiologia, Laboratorio Unico Centro Servizi - AUSL della Romagna	Giorgio Dirani et al
Italy/EMR_AUSLRomagna_C079-21-09/2021	EPI_ISL_4638370	2021-09-24	U.O. Microbiologia Laboratorio Unico Centro Servizi - AUSL della Romagna	U.O. Microbiologia, Laboratorio Unico Centro Servizi - AUSL della Romagna	Giorgio Dirani et al
Italy/EMR_AUSLRomagna_C080-21-13/2021	EPI_ISL_4638404	2021-09-26	U.O. Microbiologia Laboratorio Unico Centro Servizi - AUSL della Romagna	U.O. Microbiologia, Laboratorio Unico Centro Servizi - AUSL della Romagna	Giorgio Dirani et al
Italy/EMR_AUSLRomagna_C080-21-17/2021	EPI_ISL_4638399	2021-09-26	U.O. Microbiologia Laboratorio Unico Centro Servizi - AUSL della Romagna	U.O. Microbiologia, Laboratorio Unico Centro Servizi - AUSL della Romagna	Giorgio Dirani et al
Italy/EMR_AUSLRomagna_C081-21-07/2021	EPI_ISL_4638483	2021-09-30	U.O. Microbiologia Laboratorio Unico Centro Servizi - AUSL della Romagna	U.O. Microbiologia, Laboratorio Unico Centro Servizi - AUSL della Romagna	Giorgio Dirani et al
Italy/EMR_AUSLRomagna_C082-21-11/2021	EPI_ISL_4878243	2021-10-05	U.O. Microbiologia Laboratorio Unico Centro Servizi - AUSL della Romagna	U.O. Microbiologia, Laboratorio Unico Centro Servizi - AUSL della Romagna	Giorgio Dirani et al
Italy/EMR_AUSLRomagna_C082-21-30/2021	EPI_ISL_4878225	2021-10-05	U.O. Microbiologia Laboratorio Unico Centro Servizi - AUSL della Romagna	U.O. Microbiologia, Laboratorio Unico Centro Servizi - AUSL della Romagna	Giorgio Dirani et al
Italy/EMR_AUSLRomagna_C083-21-27/2021	EPI_ISL_4900291	2021-10-05	U.O. Microbiologia Laboratorio Unico Centro Servizi - AUSL della Romagna	U.O. Microbiologia, Laboratorio Unico Centro Servizi - AUSL della Romagna	Giorgio Dirani et al
Italy/EMR_AUSLRomagna_C083-21-29/2021	EPI_ISL_4900254	2021-10-05	U.O. Microbiologia Laboratorio Unico Centro Servizi - AUSL della Romagna	U.O. Microbiologia, Laboratorio Unico Centro Servizi - AUSL della Romagna	Giorgio Dirani et al
Italy/EMR_AUSLRomagna_C086-21-10/2021	EPI_ISL_5151868	2021-10-11	U.O. Microbiologia Laboratorio Unico Centro Servizi - AUSL della Romagna	U.O. Microbiologia, Laboratorio Unico Centro Servizi - AUSL della Romagna	Giorgio Dirani et al
Italy/ER-C074-21-06_full_variant_seq/2021	EPI_ISL_4170792	2021-09-10	U.O. Microbiologia Laboratorio Unico Centro Servizi - AUSL della Romagna	U.O. Microbiologia, Laboratorio Unico Centro Servizi - AUSL della Romagna	Giorgio Dirani et al
Italy/ER-C074-21-36_full_variant_seq/2021	EPI_ISL_4170767	2021-09-10	U.O. Microbiologia Laboratorio Unico Centro Servizi - AUSL della Romagna	U.O. Microbiologia, Laboratorio Unico Centro Servizi - AUSL della Romagna	Giorgio Dirani et al
Italy/ER-C075-21-32_full_variant_seq/2021	EPI_ISL_4170828	2021-09-13	U.O. Microbiologia Laboratorio Unico Centro Servizi - AUSL della Romagna	U.O. Microbiologia, Laboratorio Unico Centro Servizi - AUSL della Romagna	Giorgio Dirani et al
Italy/FVG-GO-64030163/2021	EPI_ISL_3923420	2021-08-12	SC (UCO) Igiene e Sanità Pubblica, ASUGI, Trieste	SC (UCO) Igiene e Sanità Pubblica, ASUGI, Trieste	Licastro D et al
Italy/FVG-TS-37118286/2021	EPI_ISL_3923419	2021-08-10	SC (UCO) Igiene e Sanità Pubblica, ASUGI, Trieste	SC (UCO) Igiene e Sanità Pubblica, ASUGI, Trieste	Licastro D et al
Italy/FVG-TS-37197967/2021	EPI_ISL_4601858	2021-09-01	SC (UCO) Igiene e Sanità Pubblica, ASUGI, Trieste	ARGO Laboratorio Genomica ed Epigenomica	Licastro D et al
Italy/FVG-TS-64029033/2021	EPI_ISL_2723581	2021-06-21	SC (UCO) Igiene e Sanità Pubblica, ASUGI, Trieste	ARGO Laboratorio Genomica ed Epigenomica	Licastro D et al
Italy/FVG-TS-64029682/2021	EPI_ISL_3875441	2021-07-31	SC (UCO) Igiene e Sanità Pubblica, ASUGI, Trieste	ARGO Laboratorio Genomica ed Epigenomica	Licastro D et al
Italy/FVG-UD-329076/2021	EPI_ISL_3120119	2021-07-14	Dipartimento di Medicina di Laboratorio, Azienda sanitaria universitaria Friuli Centrale (ASU FC)	Dipartimento di Medicina di Laboratorio, Azienda sanitaria universitaria Friuli Centrale (ASU FC)	Corrado Pipan et al
Italy/FVG-UD-340547/2021	EPI_ISL_3138597	2021-07-23	Dipartimento di Medicina di Laboratorio, Azienda sanitaria universitaria Friuli Centrale (ASU FC)	Dipartimento di Medicina di Laboratorio, Azienda sanitaria universitaria Friuli Centrale (ASU FC)	Corrado Pipan et al
Italy/FVG-UD-351890/2021	EPI_ISL_3308325	2021-08-03	Dipartimento di Medicina di Laboratorio, Azienda sanitaria universitaria Friuli Centrale (ASU FC)	Dipartimento di Medicina di Laboratorio, Azienda sanitaria universitaria Friuli Centrale (ASU FC)	Corrado Pipan et al
Italy/FVG-UD-356211/2021	EPI_ISL_3385184	2021-08-06	Dipartimento di Medicina di Laboratorio, Azienda sanitaria universitaria Friuli Centrale (ASU FC)	Dipartimento di Medicina di Laboratorio, Azienda sanitaria universitaria Friuli Centrale (ASU FC)	Corrado Pipan et al
Italy/FVG-UD-357763/2021	EPI_ISL_3547059	2021-08-09	Dipartimento di Medicina di Laboratorio, Azienda sanitaria universitaria Friuli Centrale (ASU FC)	Dipartimento di Medicina di Laboratorio, Azienda sanitaria universitaria Friuli Centrale (ASU FC)	Corrado Pipan et al
Italy/FVG-UD-361836/2021	EPI_ISL_3535780	2021-08-11	DIP.PREV.TOLMEZZO	Dipartimento di Medicina di Laboratorio, Azienda sanitaria universitaria Friuli Centrale (ASU FC)	Corrado Pipan et al
Italy/FVG-UD-363337/2021	EPI_ISL_3535785	2021-08-12	SERV.VACC.ASS.4	Dipartimento di Medicina di Laboratorio, Azienda sanitaria universitaria Friuli Centrale (ASU FC)	Corrado Pipan et al
Italy/FVG-UD-384766/2021	EPI_ISL_3998317	2021-08-31	Dipartimento di Medicina di Laboratorio, Azienda sanitaria universitaria Friuli Centrale (ASU FC)	Dipartimento di Medicina di Laboratorio, Azienda sanitaria universitaria Friuli Centrale (ASU FC)	Corrado Pipan et al
Italy/FVG-UD-390516/2021	EPI_ISL_4189723	2021-09-03	Dipartimento di Medicina di Laboratorio, Azienda sanitaria universitaria Friuli Centrale (ASU FC)	Dipartimento di Medicina di Laboratorio, Azienda sanitaria universitaria Friuli Centrale (ASU FC)	Corrado Pipan et al
Italy/FVG-UD-391202/2021	EPI_ISL_4189733	2021-09-04	Dipartimento di Medicina di Laboratorio, Azienda sanitaria universitaria Friuli Centrale (ASU FC)	Dipartimento di Medicina di Laboratorio, Azienda sanitaria universitaria Friuli Centrale (ASU FC)	Corrado Pipan et al
Italy/FVG-UD-394691/2021	EPI_ISL_4189843	2021-09-07	Dipartimento di Medicina di Laboratorio, Azienda sanitaria universitaria Friuli Centrale (ASU FC)	Dipartimento di Medicina di Laboratorio, Azienda sanitaria universitaria Friuli Centrale (ASU FC)	Corrado Pipan et al
Italy/FVG-UD-410802/2021	EPI_ISL_4541033	2021-09-18	Dipartimento di Medicina di Laboratorio, Azienda sanitaria universitaria Friuli Centrale (ASU FC)	Dipartimento di Medicina di Laboratorio, Azienda sanitaria universitaria Friuli Centrale (ASU FC)	Corrado Pipan et al
Italy/FVG-UD-416951/2021	EPI_ISL_4672171	2021-09-23	Dipartimento di Medicina di Laboratorio, Azienda sanitaria universitaria Friuli Centrale (ASU FC)	Dipartimento di Medicina di Laboratorio, Azienda sanitaria universitaria Friuli Centrale (ASU FC)	Corrado Pipan et al
Italy/FVG-UD-422532/2021	EPI_ISL_4951500	2021-09-27	Dipartimento di Medicina di Laboratorio, Azienda sanitaria universitaria Friuli Centrale (ASU FC)	Dipartimento di Medicina di Laboratorio, Azienda sanitaria universitaria Friuli Centrale (ASU FC)	Corrado Pipan et al
Italy/FVG-UD-430274/2021	EPI_ISL_4951478	2021-10-02	Dipartimento di Medicina di Laboratorio, Azienda sanitaria universitaria Friuli Centrale (ASU FC)	Dipartimento di Medicina di Laboratorio, Azienda sanitaria universitaria Friuli Centrale (ASU FC)	Corrado Pipan et al
Italy/FVG-UD-430556/2021	EPI_ISL_4951473	2021-10-03	Dipartimento di Medicina di Laboratorio, Azienda sanitaria universitaria Friuli Centrale (ASU FC)	Dipartimento di Medicina di Laboratorio, Azienda sanitaria universitaria Friuli Centrale (ASU FC)	Corrado Pipan et al
Italy/FVG-UD-64029462/2021	EPI_ISL_3333622	2021-07-21	SC (UCO) Igiene e Sanità Pubblica, ASUGI, Trieste	SC (UCO) Igiene e Sanità Pubblica, ASUGI, Trieste	Licastro D et al
Italy/FVG-UD-64029714/2021	EPI_ISL_3875455	2021-07-27	SC (UCO) Igiene e Sanità Pubblica, ASUGI, Trieste	ARGO Laboratorio Genomica ed Epigenomica	Licastro D et al
Italy/FVG-USAFSAM-S4170/2021	EPI_ISL_3375818	2021-07-08	US Air Force School of Aerospace Medicine	US Air Force School of Aerospace Medicine	Anthony Fries et al
Italy/LAZ-AMC-202105034055-DS/2021	EPI_ISL_1970572	2021-05-03	Virology Laboratory, Scientific Department, Army Medical Center	Virology Laboratory, Scientific Department, Army Medical Center	Silvia Fillo et al
Italy/LAZ-AMC-2106174015-DS/2021	EPI_ISL_2884619	2021-06-17	Virology Laboratory, Scientific Department, Army Medical Center	Virology Laboratory, Scientific Department, Army Medical Center	Silvia Fillo et al
Italy/LAZ-IFO-05103229/2021	EPI_ISL_2716770	2021-05-03	IRCCS San Gallicano Dermatological Institute	IRCCS Regina Elena National Cancer Institute	Frauke Goeman et al
Italy/LAZ-IFO-07013137/2021	EPI_ISL_2922998	2021-07-01	IRCCS San Gallicano Dermatological Institute	IRCCS Regina Elena National Cancer Institute	Ludovica Ciuffreda et al
Italy/LAZ-IFO-07083138/2021	EPI_ISL_2985280	2021-07-08	IRCCS San Gallicano Dermatological Institute	IRCCS Regina Elena National Cancer Institute	Francesca De Nicola et al
Italy/LAZ-IFO-07103041/2021	EPI_ISL_3068249	2021-07-10	IRCCS San Gallicano Dermatological Institute	IRCCS Regina Elena National Cancer Institute	Francesca De Nicola et al
Italy/LAZ-IFO-07103066/2021	EPI_ISL_2985319	2021-07-10	IRCCS San Gallicano Dermatological Institute	IRCCS Regina Elena National Cancer Institute	Sabrina Strano et al
Italy/LAZ-IFO-07103156/2021	EPI_ISL_2985156	2021-07-10	IRCCS San Gallicano Dermatological Institute	IRCCS Regina Elena National Cancer Institute	Ludovica Ciuffreda et al
Italy/LAZ-IFO-07103158/2021	EPI_ISL_2985157	2021-07-10	IRCCS San Gallicano Dermatological Institute	IRCCS Regina Elena National Cancer Institute	Frauke Goeman et al
Italy/LAZ-IFO-07103192/2021	EPI_ISL_2985163	2021-07-10	IRCCS San Gallicano Dermatological Institute	IRCCS Regina Elena National Cancer Institute	Francesca De Nicola et al
Italy/LAZ-IFO-07123116/2021	EPI_ISL_3068321	2021-07-12	IRCCS San Gallicano Dermatological Institute	IRCCS Regina Elena National Cancer Institute	Francesca De Nicola et al
Italy/LAZ-IFO-07143053/2021	EPI_ISL_3068524	2021-07-14	IRCCS San Gallicano Dermatological Institute	IRCCS Regina Elena National Cancer Institute	Ludovica Ciuffreda et al
Italy/LAZ-IFO-07143160/2021	EPI_ISL_3068393	2021-07-14	IRCCS San Gallicano Dermatological Institute	IRCCS Regina Elena National Cancer Institute	Francesca De Nicola et al
Italy/LAZ-IFO-07143182/2021	EPI_ISL_3068564	2021-07-14	IRCCS San Gallicano Dermatological Institute	IRCCS Regina Elena National Cancer Institute	Sabrina Strano et al
Italy/LAZ-IFO-07153184/2021	EPI_ISL_3068452	2021-07-15	IRCCS San Gallicano Dermatological Institute	IRCCS Regina Elena National Cancer Institute	Francesca De Nicola et al
Italy/LAZ-IFO-07153189/2021	EPI_ISL_3068306	2021-07-15	IRCCS San Gallicano Dermatological Institute	IRCCS Regina Elena National Cancer Institute	Ludovica Ciuffreda et al
Italy/LAZ-IFO-07163074/2021	EPI_ISL_3068465	2021-07-16	IRCCS San Gallicano Dermatological Institute	IRCCS Regina Elena National Cancer Institute	Ludovica Ciuffreda et al
Italy/LAZ-IFO-07183006/2021	EPI_ISL_3161647	2021-07-18	IRCCS San Gallicano Dermatological Institute	IRCCS Regina Elena National Cancer Institute	Francesca De Nicola et al
Italy/LAZ-IFO-07193109/2021	EPI_ISL_3161427	2021-07-19	IRCCS San Gallicano Dermatological Institute	IRCCS Regina Elena National Cancer Institute	Francesca De Nicola et al
Italy/LAZ-IFO-07223036/2021	EPI_ISL_3161522	2021-07-22	IRCCS San Gallicano Dermatological Institute	IRCCS Regina Elena National Cancer Institute	Sabrina Strano et al
Italy/LAZ-IFO-07223052/2021	EPI_ISL_3161649	2021-07-22	IRCCS San Gallicano Dermatological Institute	IRCCS Regina Elena National Cancer Institute	Frauke Goeman et al
Italy/LAZ-IFO-07223252/2021	EPI_ISL_3161539	2021-07-22	IRCCS San Gallicano Dermatological Institute	IRCCS Regina Elena National Cancer Institute	Francesca De Nicola et al
Italy/LAZ-IFO-07223269/2021	EPI_ISL_3161542	2021-07-22	IRCCS San Gallicano Dermatological Institute	IRCCS Regina Elena National Cancer Institute	Sabrina Strano et al
Italy/LAZ-IFO-07243138/2021	EPI_ISL_3419782	2021-07-24	IRCCS San Gallicano Dermatological Institute	IRCCS Regina Elena National Cancer Institute	Francesca De Nicola et al
Italy/LAZ-IFO-07243194/2021	EPI_ISL_3419787	2021-07-24	IRCCS San Gallicano Dermatological Institute	IRCCS Regina Elena National Cancer Institute	Ludovica Ciuffreda et al
Italy/LAZ-IFO-07263189/2021	EPI_ISL_3419792	2021-07-26	IRCCS San Gallicano Dermatological Institute	IRCCS Regina Elena National Cancer Institute	Frauke Goeman et al
Italy/LAZ-IFO-07293082/2021	EPI_ISL_3419877	2021-07-29	IRCCS San Gallicano Dermatological Institute	IRCCS Regina Elena National Cancer Institute	Ludovica Ciuffreda et al
Italy/LAZ-IFO-07293180/2021	EPI_ISL_3419996	2021-07-29	IRCCS San Gallicano Dermatological Institute	IRCCS Regina Elena National Cancer Institute	Frauke Goeman et al
Italy/LAZ-IFO-07293205/2021	EPI_ISL_3419997	2021-07-29	IRCCS San Gallicano Dermatological Institute	IRCCS Regina Elena National Cancer Institute	Sabrina Strano et al
Italy/LAZ-IFO-07293209/2021	EPI_ISL_3419988	2021-07-29	IRCCS San Gallicano Dermatological Institute	IRCCS Regina Elena National Cancer Institute	Frauke Goeman et al
Italy/LAZ-IFO-07293226/2021	EPI_ISL_3420010	2021-07-29	IRCCS San Gallicano Dermatological Institute	IRCCS Regina Elena National Cancer Institute	Francesca De Nicola et al
Italy/LAZ-IFO-07293277/2021	EPI_ISL_3419734	2021-07-29	IRCCS San Gallicano Dermatological Institute	IRCCS Regina Elena National Cancer Institute	Francesca De Nicola et al
Italy/LAZ-IFO-07293294/2021	EPI_ISL_3419910	2021-07-29	IRCCS San Gallicano Dermatological Institute	IRCCS Regina Elena National Cancer Institute	Francesca De Nicola et al
Italy/LAZ-IFO-07293310/2021	EPI_ISL_3419821	2021-07-29	IRCCS San Gallicano Dermatological Institute	IRCCS Regina Elena National Cancer Institute	Francesca De Nicola et al
Italy/LAZ-IFO-07293386/2021	EPI_ISL_3419830	2021-07-29	IRCCS San Gallicano Dermatological Institute	IRCCS Regina Elena National Cancer Institute	Ludovica Ciuffreda et al
Italy/LAZ-IFO-08053478/2021	EPI_ISL_4201952	2021-08-05	IRCCS San Gallicano Dermatological Institute	IRCCS Regina Elena National Cancer Institute	Sabrina Strano et al
Italy/LAZ-IFO-08053547/2021	EPI_ISL_4202124	2021-08-05	IRCCS San Gallicano Dermatological Institute	IRCCS Regina Elena National Cancer Institute	Sabrina Strano et al
Italy/LAZ-IFO-08063094/2021	EPI_ISL_4202014	2021-08-06	IRCCS San Gallicano Dermatological Institute	IRCCS Regina Elena National Cancer Institute	Francesca De Nicola et al
Italy/LAZ-IFO-08063573/2021	EPI_ISL_4202059	2021-08-06	IRCCS San Gallicano Dermatological Institute	IRCCS Regina Elena National Cancer Institute	Francesca De Nicola et al
Italy/LAZ-IFO-08063595/2021	EPI_ISL_4202043	2021-08-06	IRCCS San Gallicano Dermatological Institute	IRCCS Regina Elena National Cancer Institute	Francesca De Nicola et al
Italy/LAZ-IFO-08243120/2021	EPI_ISL_4202457	2021-08-24	IRCCS San Gallicano Dermatological Institute	IRCCS Regina Elena National Cancer Institute	Ludovica Ciuffreda et al
Italy/LAZ-INMI-1004/2021	EPI_ISL_2787079	2021-06-21	Ospedale San Camillo De Lellis Rieti	INMI Lazzaro Spallanzani IRCCS	CEM Gruber et al
Italy/LAZ-INMI-1128/2021	EPI_ISL_2812789	2021-06-27	Ifo Regina Elena	National Institute for Infectious Diseases (INMI) L. Spallanzani I.R.C.C.S	E Giombini et al
Italy/LAZ-INMI-1150/2021	EPI_ISL_2812796	2021-06-27	Ospedale di Genzano - ASL RM 6	National Institute for Infectious Diseases (INMI) L. Spallanzani I.R.C.C.S	E Giombini et al
Italy/LAZ-INMI-1173/2021	EPI_ISL_2784687	2021-06-28	S Camillo	National Institute for Infectious Diseases (INMI) L. Spallanzani I.R.C.C.S	E Giombini et al
Italy/LAZ-INMI-1416/2021	EPI_ISL_3119970	2021-07-20	VT/Osp. Di Belcolle	National Institute for Infectious Diseases (INMI) L. Spallanzani I.R.C.C.S	CEM Gruber et al
Italy/LAZ-INMI-1426/2021	EPI_ISL_3119962	2021-07-20	RM2/Osp. S.Pertini	National Institute for Infectious Diseases (INMI) L. Spallanzani I.R.C.C.S	CEM Gruber et al
Italy/LAZ-INMI-1445/2021	EPI_ISL_3119939	2021-07-20	RM2/A.U. Tor Vergata	National Institute for Infectious Diseases (INMI) L. Spallanzani I.R.C.C.S	CEM Gruber et al
Italy/LAZ-INMI-1456/2021	EPI_ISL_3119930	2021-07-20	RM2/A.U. Tor Vergata	National Institute for Infectious Diseases (INMI) L. Spallanzani I.R.C.C.S	CEM Gruber et al
Italy/LAZ-INMI-1462/2021	EPI_ISL_3119925	2021-07-20	RM5/Osp. S.Giovanni Evangelista	National Institute for Infectious Diseases (INMI) L. Spallanzani I.R.C.C.S	CEM Gruber et al
Italy/LAZ-INMI-1483/2021	EPI_ISL_3280886	2021-07-26	RM2/Osp. S.Eugenio	National Institute for Infectious Diseases (INMI) L. Spallanzani I.R.C.C.S	E Giombini et al
Italy/LAZ-INMI-1538/2021	EPI_ISL_3315110	2021-07-26	RM2/Osp. S.Pertini	National Institute for Infectious Diseases (INMI) L. Spallanzani I.R.C.C.S	E Giombini et al
Italy/LAZ-INMI-1693/2021	EPI_ISL_3446968	2021-07-26	RM3/IFO	National Institute for Infectious Diseases (INMI) L. Spallanzani I.R.C.C.S	E Giombini et al
Italy/LAZ-INMI-1730/2021	EPI_ISL_3447031	2021-07-26	RM3/IFO	National Institute for Infectious Diseases (INMI) L. Spallanzani I.R.C.C.S	E Giombini et al
Italy/LAZ-INMI-1760/2021	EPI_ISL_3447008	2021-08-05	RM1/Osp. S.Filippo Neri	National Institute for Infectious Diseases (INMI) L. Spallanzani I.R.C.C.S	E Giombini et al
Italy/LAZ-INMI-1761/2021	EPI_ISL_3447013	2021-08-05	RM1/Osp. S.Filippo Neri	National Institute for Infectious Diseases (INMI) L. Spallanzani I.R.C.C.S	E Giombini et al
Italy/LAZ-INMI-1762/2021	EPI_ISL_3446994	2021-08-05	RM1/Osp. S.Filippo Neri	National Institute for Infectious Diseases (INMI) L. Spallanzani I.R.C.C.S	E Giombini et al
Italy/LAZ-INMI-1775/2021	EPI_ISL_3446984	2021-08-05	RM1/Osp. S.Filippo Neri	National Institute for Infectious Diseases (INMI) L. Spallanzani I.R.C.C.S	E Giombini et al
Italy/LAZ-INMI-1807/2021	EPI_ISL_3461372	2021-08-05	Osp. G.Grassi	National Institute for Infectious Diseases (INMI) L. Spallanzani I.R.C.C.S	E Giombini et al
Italy/LAZ-INMI-2062/2021	EPI_ISL_4416958	2021-09-02	Osp. Di Belcolle	INMI Lazzaro Spallanzani IRCCS	CEM Gruber et al
Italy/LAZ-INMI-2080/2021	EPI_ISL_4416998	2021-09-01	Osp. S.Maria Goretti	INMI Lazzaro Spallanzani IRCCS	CEM Gruber et al
Italy/LAZ-INMI-2166/2021	EPI_ISL_4848997	2021-09-03	IRCCS INMI Lazzaro Spallanzani	National Institute for Infectious Diseases (INMI) L. Spallanzani I.R.C.C.S	E Giombini et al
Italy/LAZ-INMI-2193/2021	EPI_ISL_4848941	2021-09-16	IRCCS INMI Lazzaro Spallanzani	National Institute for Infectious Diseases (INMI) L. Spallanzani I.R.C.C.S	E Giombini et al
Italy/LAZ-INMI-2214/2021	EPI_ISL_4848930	2021-09-16	IFO	National Institute for Infectious Diseases (INMI) L. Spallanzani I.R.C.C.S	E Giombini et al
Italy/LAZ-INMI-2239/2021	EPI_ISL_4848967	2021-09-04	A.O. S.Camillo	National Institute for Infectious Diseases (INMI) L. Spallanzani I.R.C.C.S	E Giombini et al
Italy/LAZ-INMI-2263/2021	EPI_ISL_4849073	2021-09-23	Osp. S.Pertini	National Institute for Infectious Diseases (INMI) L. Spallanzani I.R.C.C.S	CEM Gruber et al
Italy/LAZ-INMI-2351/2021	EPI_ISL_4849033	2021-09-21	Osp. S.Maria Goretti	National Institute for Infectious Diseases (INMI) L. Spallanzani I.R.C.C.S	CEM Gruber et al
Italy/LAZ-INMI-2404/2021	EPI_ISL_4975246	2021-09-28	Osp. S.Maria Goretti	National Institute for Infectious Diseases (INMI) L. Spallanzani I.R.C.C.S	CEM Gruber et al
Italy/LAZ-INMI-656/2021	EPI_ISL_2035738	2021-05-03	San Gallicano Dermatological Institute I.F.O.	INMI Lazzaro Spallanzani IRCCS	F Messina et al
Italy/LAZ-INMI-665/2021	EPI_ISL_2035747	2021-05-03	San Gallicano Dermatological Institute I.F.O.	INMI Lazzaro Spallanzani IRCCS	M Rueca et al
Italy/LAZ-UCBM-16/2021	EPI_ISL_3098734	2021-07-19	ASL Latina	University Campus Bio-Medico of Rome	Riva E. et al
Italy/LAZ-UCBM-172/2021	EPI_ISL_3230059	2021-07-28	University Campus Bio-Medico of Rome (UCBM)	University Campus Bio-Medico of Rome (UCBM)	Riva E. et al
Italy/LAZ-UCBM-193/2021	EPI_ISL_3344233	2021-08-05	UOC Microbiology and Virology Policlinico Umberto I Rome, Italy	University Campus Bio-Medico of Rome (UCBM)	Fogolari M. et al
Italy/LAZ-UCBM-257/2021	EPI_ISL_3501845	2021-08-12	Microbiology and Virology IFO, Rome, Italy	University Campus Bio-Medico of Rome (UCBM)	Riva E. et al
Italy/LAZ-UCBM-302/2021	EPI_ISL_3550325	2021-08-12	UOSD Laboratorio Analisi, Ospedale San Camillo de Lellis – Rieti-Italy	University Campus Bio-Medico of Rome (UCBM)	Riva E. et al
Italy/LAZ-UCBM-307/2021	EPI_ISL_3550330	2021-08-12	UOSD Laboratorio Analisi, Ospedale San Camillo de Lellis – Rieti-Italy	University Campus Bio-Medico of Rome (UCBM)	Riva E. et al
Italy/LAZ-UCBM-315/2021	EPI_ISL_3550337	2021-08-12	UOC Patologia Clinica, Ospedale Fabrizio Spaziani, Frosinone, Italy	University Campus Bio-Medico of Rome (UCBM)	Riva E. et al
Italy/LAZ-UCBM-414/2021	EPI_ISL_3957875	2021-08-30	Ospedale Sant'Eugenio-Rome	University Campus Bio-Medico of Rome (UCBM)	Riva E. et al
Italy/LAZ-UCBM-431/2021	EPI_ISL_3957916	2021-08-30	Ospedale Santa Maria Goretti-Latina-Italy	University Campus Bio-Medico of Rome (UCBM)	Riva E. et al
Italy/LAZ-UCBM-468/2021	EPI_ISL_4063952	2021-09-02	Ospedale Sant'Eugenio-Rome	University Campus Bio-Medico of Rome (UCBM)	Riva E. et al
Italy/LAZ-UCBM-492/2021	EPI_ISL_4063390	2021-09-02	University Campus Bio-Medico of Rome (UCBM)	University Campus Bio-Medico of Rome (UCBM)	Riva E. et al
Italy/LAZ-UCBM-505/2021	EPI_ISL_4108284	2021-09-06	INMI LAZZARO SPALLANZANI ISTITUTO NAZIONALE MALATTIE INFETTIVE	University Campus Bio-Medico of Rome (UCBM)	Riva E. et al
Italy/LAZ-UCBM-531/2021	EPI_ISL_4107855	2021-09-06	Ospedale Santa Maria Goretti-Latina-Italy	University Campus Bio-Medico of Rome (UCBM)	Riva E. et al
Italy/LAZ-UCBM-544/2021	EPI_ISL_4471033	2021-09-13	University Campus Bio-Medico of Rome (UCBM)	University Campus Bio-Medico of Rome (UCBM)	Riva E. et al
Italy/LAZ-UCBM-570/2021	EPI_ISL_4470564	2021-09-16	UOC Microbiologia e Virologia, Ospedale San Filippo Neri-Rome-italy	University Campus Bio-Medico of Rome (UCBM)	Riva E. et al
Italy/LAZ-UCBM-603-2/2021	EPI_ISL_4498699	2021-09-16	Data Medica-Rome-Italy	University Campus Bio-Medico of Rome (UCBM)	Riva E. et al
Italy/LAZ-UCBM-603/2021	EPI_ISL_4498693	2021-09-17	Data Medica-Rome-Italy	University Campus Bio-Medico of Rome (UCBM)	Riva E. et al
Italy/LAZ-UCBM-629/2021	EPI_ISL_4498842	2021-09-16	UOC Microbiology and Virology Policlinico Umberto I Rome, Italy	University Campus Bio-Medico of Rome (UCBM)	Riva E. et al
Italy/LAZ-UCBM-642/2021	EPI_ISL_4544327	2021-09-20	University Campus Bio-Medico of Rome (UCBM)	University Campus Bio-Medico of Rome (UCBM)	Riva E. et al
Italy/LAZ-UCBM-723/2021	EPI_ISL_4572124	2021-09-23	Microbiology and Virology IFO, Rome, Italy	University Campus Bio-Medico of Rome (UCBM)	Riva E. et al
Italy/LAZ-UCBM-734/2021	EPI_ISL_4670622	2021-09-23	Microbiology and Virology IFO, Rome, Italy	University Campus Bio-Medico of Rome (UCBM)	Riva E. et al
Italy/LAZ-UCBM-742/2021	EPI_ISL_4685074	2021-09-23	ASL GENZANO	University Campus Bio-Medico of Rome (UCBM)	Riva E. et al
Italy/LAZ-UCBM-784/2021	EPI_ISL_4884956	2021-09-30	ASL GENZANO	University Campus Bio-Medico of Rome (UCBM)	Riva E. et al
Italy/LAZ-UCBM-875/2021	EPI_ISL_5163138	2021-10-07	Azienda Ospedaliera San Camillo Forlanini	University Campus Bio-Medico of Rome (UCBM)	Riva E. et al
Italy/LAZ-UCBM-908/2021	EPI_ISL_5163049	2021-10-07	Data Medica-Rome-Italy	University Campus Bio-Medico of Rome (UCBM)	Riva E. et al
Italy/LAZ-UCBM-911/2021	EPI_ISL_5162936	2021-10-07	University Campus Bio-Medico of Rome (UCBM)	University Campus Bio-Medico of Rome (UCBM)	Riva E. et al
Italy/LAZ-UCBM-96/2021	EPI_ISL_3102137	2021-07-19	UOC Microbiology and Virology Policlinico Umberto I Rome, Italy	University Campus Bio-Medico of Rome (UCBM)	Riva E. et al
Italy/LIG-190166742/2021	EPI_ISL_3398860	2021-07-12	S.C. Laboratorio Analisi, ASL 3 Liguria	U.O. Igiene, Ospedale Policlinico San Martino	Bruzzone Bianca et al
Italy/LIG-194695231/2021	EPI_ISL_4103963	2021-08-24	S.S.D. Microbiologia, Stabilimento ospedaliero di Sanremo, ASL 1 Liguria	U.O. Igiene, Ospedale Policlinico San Martino	Bruzzone Bianca et al
Italy/LIG-194695363/2021	EPI_ISL_4103928	2021-08-24	S.C. Patologia Clinica, Ospedale Sant’Andrea, ASL 5	U.O. Igiene, Ospedale Policlinico San Martino	Bruzzone Bianca et al
Italy/LOM-646375_20210708102000/2021	EPI_ISL_2968116	2021-07-08	ASST MONZA	ASST MONZA	Sergio Maria Ivano Malandrin et al
Italy/LOM-652138_20210722110300/2021	EPI_ISL_3248985	2021-07-22	ASST MONZA	ASST MONZA	Sergio Maria Ivano Malandrin et al
Italy/LOM-656553_20210801104200/2021	EPI_ISL_3249059	2021-08-01	ASST MONZA	ASST MONZA	Sergio Maria Ivano Malandrin et al
Italy/LOM-664270_20210823080300/2021	EPI_ISL_3797460	2021-08-23	ASST MONZA	ASST MONZA	Sergio Maria Ivano Malandrin et al
Italy/LOM-666402_20210829083500/2021	EPI_ISL_3812736	2021-08-29	ASST MONZA	ASST MONZA	Sergio Maria Ivano Malandrin et al
Italy/LOM-667948_20210901081500/2021	EPI_ISL_3930281	2021-09-01	ASST MONZA	ASST MONZA	Sergio Maria Ivano Malandrin et al
Italy/LOM-ASST-53027503BRA/2021	EPI_ISL_3495349	2021-04-29	ASST GOM NIGUARDA	ASST Grande ospedale Metropolitano Niguarda	Alice Nava et al
Italy/LOM-Auxo_202108067781/2021	EPI_ISL_3447230	2021-08-05	IstitutoAuxologicoItaliano	Istituto Auxologico Italiano	Erminio Torresani et al
Italy/LOM-Policlinico_18863443/2021	EPI_ISL_3383395	2021-07-21	Fondazione IRCCS Ca' Granda Ospedale Maggiore Policlinico	Fondazione IRCCS Ca' Granda Ospedale Maggiore Policlinico	Ferruccio Ceriotti et al
Italy/LOM-Policlinico_18865298/2021	EPI_ISL_3383383	2021-07-23	Fondazione IRCCS Ca' Granda Ospedale Maggiore Policlinico	Fondazione IRCCS Ca' Granda Ospedale Maggiore Policlinico	Ferruccio Ceriotti et al
Italy/LOM-Policlinico_18866870/2021	EPI_ISL_3446745	2021-07-27	Fondazione IRCCS Ca' Granda Ospedale Maggiore Policlinico	Fondazione IRCCS Ca' Granda Ospedale Maggiore Policlinico	Ferruccio Ceriotti et al
Italy/LOM-Policlinico_18873176/2021	EPI_ISL_3532650	2021-08-06	Fondazione IRCCS Ca' Granda Ospedale Maggiore Policlinico	Fondazione IRCCS Ca' Granda Ospedale Maggiore Policlinico	Ferruccio Ceriotti et al
Italy/LOM-Policlinico_25704912/2021	EPI_ISL_3916701	2021-08-25	Fondazione IRCCS Ca' Granda Ospedale Maggiore Policlinico	Fondazione IRCCS Ca' Granda Ospedale Maggiore Policlinico	Ferruccio Ceriotti et al
Italy/LOM-Policlinico_87798085/2021	EPI_ISL_3383369	2021-07-20	Fondazione IRCCS Ca' Granda Ospedale Maggiore Policlinico	Fondazione IRCCS Ca' Granda Ospedale Maggiore Policlinico	Ferruccio Ceriotti et al
Italy/LOM-Policlinico_Milano_18846951/2021	EPI_ISL_2863953	2021-06-27	Fondazione IRCCS Ca' Granda Ospedale Maggiore Policlinico	Fondazione IRCCS Ca' Granda Ospedale Maggiore Policlinico	Ferruccio Ceriotti et al
Italy/LOM-Policlinico_Milano_18848291/2021	EPI_ISL_3100628	2021-06-29	Fondazione IRCCS Ca' Granda Ospedale Maggiore Policlinico	Fondazione IRCCS Ca' Granda Ospedale Maggiore Policlinico	Ferruccio Ceriotti et al
Italy/LOM-Policlinico_Milano_18854379/2021	EPI_ISL_3100597	2021-07-07	Fondazione IRCCS Ca' Granda Ospedale Maggiore Policlinico	Fondazione IRCCS Ca' Granda Ospedale Maggiore Policlinico	Ferruccio Ceriotti et al
Italy/LOM-Policlinico_Milano_18860666/2021	EPI_ISL_3274806	2021-07-16	Fondazione IRCCS Ca' Granda Ospedale Maggiore Policlinico	Fondazione IRCCS Ca' Granda Ospedale Maggiore Policlinico	Ferruccio Ceriotti et al
Italy/LOM-Policlinico_Milano_18869691/2021	EPI_ISL_3453251	2021-07-30	Fondazione IRCCS Ca' Granda Ospedale Maggiore Policlinico	Fondazione IRCCS Ca' Granda Ospedale Maggiore Policlinico	Ferruccio Ceriotti et al
Italy/LOM-Policlinico_Milano_18870873/2021	EPI_ISL_3453243	2021-08-03	Fondazione IRCCS Ca' Granda Ospedale Maggiore Policlinico	Fondazione IRCCS Ca' Granda Ospedale Maggiore Policlinico	Ferruccio Ceriotti et al
Italy/LOM-Policlinico_Milano_25109345/2021	EPI_ISL_3100585	2021-07-09	Fondazione IRCCS Ca' Granda Ospedale Maggiore Policlinico	Fondazione IRCCS Ca' Granda Ospedale Maggiore Policlinico	Ferruccio Ceriotti et al
Italy/LOM-Policlinico_Milano_25694885/2021	EPI_ISL_3100565	2021-07-20	Fondazione IRCCS Ca' Granda Ospedale Maggiore Policlinico	Fondazione IRCCS Ca' Granda Ospedale Maggiore Policlinico	Ferruccio Ceriotti et al
Italy/LOM-Sacco_Var_T09178/2021	EPI_ISL_3120106	2021-05-19	Ospedale Galeazzi	Laboratory of Clinical Microbiology, Virology and Bioemergencies, ASST Fatebenefratelli Sacco - Sacco Hospital	Valeria Micheli et al
Italy/LOM-Sacco_Var_T35271/2021	EPI_ISL_3126847	2021-07-20	ASST FBF Sacco	Laboratory of Clinical Microbiology, Virology and Bioemergencies, ASST Fatebenefratelli Sacco - Sacco Hospital	Valeria Micheli et al
Italy/LOM_Auxo_202110138520/2021	EPI_ISL_5142733	2021-10-12	IstitutoAuxologicoItaliano	Istituto Auxologico Italiano	Erminio Torresani et al
Italy/LOM_Niguarda_00079844MEO21/2021	EPI_ISL_4362363	2021-08-21	ASST GOM NIGUARDA	ASST Grande ospedale Metropolitano Niguarda	Alice Nava et al
Italy/LOM_Niguarda_36761448GEN_S17/2021	EPI_ISL_5049940	2021-09-18	ASST GOM NIGUARDA	ASST Grande ospedale Metropolitano Niguarda	Alice Nava et al
Italy/LOM_Niguarda_80846759MAE21/2021	EPI_ISL_4362276	2021-08-15	ASST GOM NIGUARDA	ASST Grande ospedale Metropolitano Niguarda	Alice Nava et al
Italy/LOM_Policlinico_Milano_18890710/2021	EPI_ISL_4339213	2021-09-10	Fondazione IRCCS Ca' Granda Ospedale Maggiore Policlinico	Fondazione IRCCS Ca' Granda Ospedale Maggiore Policlinico	Ferruccio Ceriotti et al
Italy/LOM_Policlinico_Milano_18893734/2021	EPI_ISL_4339211	2021-09-10	Fondazione IRCCS Ca' Granda Ospedale Maggiore Policlinico	Fondazione IRCCS Ca' Granda Ospedale Maggiore Policlinico	Ferruccio Ceriotti et al
Italy/MOL-21071410001/2021	EPI_ISL_3691411	2021-07-22	laboratorio Microbiologia PO Cardarelli	laboratorio Microbiologia PO Cardarelli	Felice V. et al
Italy/MOL-21071510078/2021	EPI_ISL_3691434	2021-07-22	laboratorio Microbiologia PO Cardarelli	laboratorio Microbiologia PO Cardarelli	Felice V. et al
Italy/PIE-15853361/2021	EPI_ISL_2925529	2021-07-05	A.S.L. NOVARA-BORGOMANERO	Fondazione del Piemonte per l'Oncologia IRCCS	Antonino Sottile et al
Italy/PIE-15853939/2021	EPI_ISL_3039826	2021-07-19	A.S.L.NOVARA-BORGOMANERO	Fondazione del Piemonte per l'Oncologia IRCCS	Antonino Sottile et al
Italy/PIE-15854214/2021	EPI_ISL_3039815	2021-07-19	A.S.L.NOVARA-BORGOMANERO	Fondazione del Piemonte per l'Oncologia IRCCS	Antonino Sottile et al
Italy/PIE-15854394/2021	EPI_ISL_3039755	2021-07-19	A.S.L.CN1	Fondazione del Piemonte per l'Oncologia IRCCS	Antonino Sottile et al
Italy/PIE-15854606/2021	EPI_ISL_3051345	2021-07-21	A.S.L.NOVARA-BORGOMANERO	Fondazione del Piemonte per l'Oncologia IRCCS	Antonino Sottile et al
Italy/PIE-15854607/2021	EPI_ISL_3051334	2021-07-21	A.S.L.NOVARA-BORGOMANERO	Fondazione del Piemonte per l'Oncologia IRCCS	Antonino Sottile et al
Italy/PIE-15854786/2021	EPI_ISL_3120087	2021-07-26	A.S.L. NOVARA - ISTITUTO S.S. TRINITA' - BORGOMANERO - S.S. LABORATORIO ANALISI CHIMICO CLINICHE -	Fondazione del Piemonte per l'Oncologia IRCCS	Antonino Sottile et al
Italy/PIE-15854885/2021	EPI_ISL_3120052	2021-07-26	A.S.L. TO4	Fondazione del Piemonte per l'Oncologia IRCCS	Antonino Sottile et al
Italy/PIE-15854983/2021	EPI_ISL_3120041	2021-07-26	A.S.L. TO4	Fondazione del Piemonte per l'Oncologia IRCCS	Antonino Sottile et al
Italy/PIE-15855057/2021	EPI_ISL_3153219	2021-07-28	A.S.L. CUNEO 1	Fondazione del Piemonte per l'Oncologia IRCCS	Antonino Sottile et al
Italy/PIE-15855062/2021	EPI_ISL_3153218	2021-07-28	A.S.L. CUNEO 1	Fondazione del Piemonte per l'Oncologia IRCCS	Antonino Sottile et al
Italy/PIE-15855095/2021	EPI_ISL_3241692	2021-07-28	A.S.L. CUNEO 1	Fondazione del Piemonte per l'Oncologia IRCCS	Antonino Sottile et al
Italy/PIE-15855106/2021	EPI_ISL_3241690	2021-07-28	A.S.L. NOVARA - ISTITUTO S.S. TRINITA' - BORGOMANERO - S.S. LABORATORIO ANALISI CHIMICO CLINICHE -	Fondazione del Piemonte per l'Oncologia IRCCS	Antonino Sottile et al
Italy/PIE-15855155/2021	EPI_ISL_3241670	2021-07-28	A.S.L. NOVARA - ISTITUTO S.S. TRINITA' - BORGOMANERO - S.S. LABORATORIO ANALISI CHIMICO CLINICHE -	Fondazione del Piemonte per l'Oncologia IRCCS	Antonino Sottile et al
Italy/PIE-15855177/2021	EPI_ISL_3120007	2021-07-26	A.S.L. ALESSANDRIA	Fondazione del Piemonte per l'Oncologia IRCCS	Antonino Sottile et al
Italy/PIE-15855331/2021	EPI_ISL_3241630	2021-07-27	A.S.L. NOVARA - ISTITUTO S.S. TRINITA' - BORGOMANERO - S.S. LABORATORIO ANALISI CHIMICO CLINICHE -	Fondazione del Piemonte per l'Oncologia IRCCS	Antonino Sottile et al
Italy/PIE-15855338/2021	EPI_ISL_3241624	2021-07-27	A.S.L. NOVARA - ISTITUTO S.S. TRINITA' - BORGOMANERO - S.S. LABORATORIO ANALISI CHIMICO CLINICHE -	Fondazione del Piemonte per l'Oncologia IRCCS	Antonino Sottile et al
Italy/PIE-15855428/2021	EPI_ISL_3239961	2021-07-27	A.S.L. CUNEO 1	Fondazione del Piemonte per l'Oncologia IRCCS	Antonino Sottile et al
Italy/PIE-15855455/2021	EPI_ISL_3239939	2021-07-27	A.S.L. CUNEO 1	Fondazione del Piemonte per l'Oncologia IRCCS	Antonino Sottile et al
Italy/PIE-15855466/2021	EPI_ISL_3239932	2021-07-27	A.S.L. CUNEO 1	Fondazione del Piemonte per l'Oncologia IRCCS	Antonino Sottile et al
Italy/PIE-15855590/2021	EPI_ISL_3239889	2021-07-28	A.S.L. NOVARA - ISTITUTO S.S. TRINITA' - BORGOMANERO - S.S. LABORATORIO ANALISI CHIMICO CLINICHE -	Fondazione del Piemonte per l'Oncologia IRCCS	Antonino Sottile et al
Italy/PIE-15855609/2021	EPI_ISL_3239876	2021-07-28	A.S.L. NOVARA - ISTITUTO S.S. TRINITA' - BORGOMANERO - S.S. LABORATORIO ANALISI CHIMICO CLINICHE -	Fondazione del Piemonte per l'Oncologia IRCCS	Antonino Sottile et al
Italy/PIE-15855620/2021	EPI_ISL_3239865	2021-07-28	A.S.L. NOVARA - ISTITUTO S.S. TRINITA' - BORGOMANERO - S.S. LABORATORIO ANALISI CHIMICO CLINICHE -	Fondazione del Piemonte per l'Oncologia IRCCS	Antonino Sottile et al
Italy/PIE-15855738/2021	EPI_ISL_3239847	2021-07-28	A.S.L. TO4	Fondazione del Piemonte per l'Oncologia IRCCS	Antonino Sottile et al
Italy/PIE-15856250/2021	EPI_ISL_3253393	2021-07-30	A.S.L. NOVARA	Fondazione del Piemonte per l'Oncologia IRCCS	Antonino Sottile et al
Italy/PIE-15856272/2021	EPI_ISL_3253381	2021-07-30	A.S.L. NOVARA	Fondazione del Piemonte per l'Oncologia IRCCS	Antonino Sottile et al
Italy/PIE-15856285/2021	EPI_ISL_3253372	2021-07-30	A.S.L. VERCELLI	Fondazione del Piemonte per l'Oncologia IRCCS	Antonino Sottile et al
Italy/PIE-15856834/2021	EPI_ISL_3384989	2021-08-04	A.S.L. CUNEO 1	Fondazione del Piemonte per l'Oncologia IRCCS	Antonino Sottile et al
Italy/PIE-15856848/2021	EPI_ISL_3384967	2021-08-04	A.S.L. NOVARA	Fondazione del Piemonte per l'Oncologia IRCCS	Antonino Sottile et al
Italy/PIE-15856913/2021	EPI_ISL_3376960	2021-08-04	A.S.L. CUNEO 1	Fondazione del Piemonte per l'Oncologia IRCCS	Antonino Sottile et al
Italy/PIE-15856918/2021	EPI_ISL_3376955	2021-08-04	A.S.L. CUNEO 1	Fondazione del Piemonte per l'Oncologia IRCCS	Antonino Sottile et al
Italy/PIE-15857030/2021	EPI_ISL_3376913	2021-08-04	A.S.L. NOVARA	Fondazione del Piemonte per l'Oncologia IRCCS	Antonino Sottile et al
Italy/PIE-15857516/2021	EPI_ISL_3376649	2021-08-07	A.S.L. CUNEO 1	Fondazione del Piemonte per l'Oncologia IRCCS	Antonino Sottile et al
Italy/PIE-15857544/2021	EPI_ISL_3376630	2021-08-07	A.S.L. NOVARA	Fondazione del Piemonte per l'Oncologia IRCCS	Antonino Sottile et al
Italy/PIE-15857685/2021	EPI_ISL_3376594	2021-08-07	A.S.L. CUNEO 2	Fondazione del Piemonte per l'Oncologia IRCCS	Antonino Sottile et al
Italy/PIE-15857740/2021	EPI_ISL_3578209	2021-08-10	A.S.L. NOVARA	Fondazione del Piemonte per l'Oncologia IRCCS	Antonino Sottile et al
Italy/PIE-15857828/2021	EPI_ISL_3579923	2021-08-10	A.S.L. TO5	Fondazione del Piemonte per l'Oncologia IRCCS	Antonino Sottile et al
Italy/PIE-15858379/2021	EPI_ISL_3579753	2021-08-10	A.S.L. CUNEO 1	Fondazione del Piemonte per l'Oncologia IRCCS	Antonino Sottile et al
Italy/PIE-15858485/2021	EPI_ISL_3579743	2021-08-10	A.S.L. TO3	Fondazione del Piemonte per l'Oncologia IRCCS	Antonino Sottile et al
Italy/PIE-15858792/2021	EPI_ISL_3803669	2021-08-17	A.S.L. CUNEO1	Fondazione del Piemonte per l'Oncologia IRCCS	Antonino Sottile et al
Italy/PIE-15858799/2021	EPI_ISL_3803661	2021-08-17	A.S.L. CUNEO1	Fondazione del Piemonte per l'Oncologia IRCCS	Antonino Sottile et al
Italy/PIE-15858815/2021	EPI_ISL_3803645	2021-08-17	A.S.L. CUNEO1	Fondazione del Piemonte per l'Oncologia IRCCS	Antonino Sottile et al
Italy/PIE-15859057/2021	EPI_ISL_3925799	2021-08-20	A.S.L. TO4	Fondazione del Piemonte per l'Oncologia IRCCS	Antonino Sottile et al
Italy/PIE-15859123/2021	EPI_ISL_3925772	2021-08-20	A.S.L. CN1	Fondazione del Piemonte per l'Oncologia IRCCS	Antonino Sottile et al
Italy/PIE-15859140/2021	EPI_ISL_3925753	2021-08-20	A.S.L. VERCELLI	Fondazione del Piemonte per l'Oncologia IRCCS	Antonino Sottile et al
Italy/PIE-15859248/2021	EPI_ISL_3925945	2021-08-20	A.S.L. ASTI	Fondazione del Piemonte per l'Oncologia IRCCS	Antonino Sottile et al
Italy/PIE-15859501/2021	EPI_ISL_3925938	2021-08-26	A.S.L. CN1	Fondazione del Piemonte per l'Oncologia IRCCS	Antonino Sottile et al
Italy/PIE-15859510/2021	EPI_ISL_3925928	2021-08-26	A.S.L. CN1	Fondazione del Piemonte per l'Oncologia IRCCS	Antonino Sottile et al
Italy/PIE-15860066/2021	EPI_ISL_3925462	2021-08-27	A.S.L. NOVARA	Fondazione del Piemonte per l'Oncologia IRCCS	Antonino Sottile et al
Italy/PIE-15860147/2021	EPI_ISL_3925440	2021-08-27	A.S.L. ASTI	Fondazione del Piemonte per l'Oncologia IRCCS	Antonino Sottile et al
Italy/PIE-15860182/2021	EPI_ISL_3840528	2021-08-24	A.S.L. VERCELLI	Fondazione del Piemonte per l'Oncologia IRCCS	Antonino Sottile et al
Italy/PIE-15860195/2021	EPI_ISL_3840519	2021-08-27	A.S.L. TORINO 3	Fondazione del Piemonte per l'Oncologia IRCCS	Antonino Sottile et al
Italy/PIE-15860677/2021	EPI_ISL_4022555	2021-09-01	A.S.L. CN1	Fondazione del Piemonte per l'Oncologia IRCCS	Antonino Sottile et al
Italy/PIE-15860687/2021	EPI_ISL_4021549	2021-09-01	A.S.L. CN1	Fondazione del Piemonte per l'Oncologia IRCCS	Antonino Sottile et al
Italy/PIE-15860688/2021	EPI_ISL_4021547	2021-09-01	A.S.L. CN1	Fondazione del Piemonte per l'Oncologia IRCCS	Antonino Sottile et al
Italy/PIE-15860691/2021	EPI_ISL_4021533	2021-09-01	A.S.L. CN1	Fondazione del Piemonte per l'Oncologia IRCCS	Antonino Sottile et al
Italy/PIE-15860716/2021	EPI_ISL_4021493	2021-09-01	A.S.L. CN1	Fondazione del Piemonte per l'Oncologia IRCCS	Antonino Sottile et al
Italy/PIE-15860813/2021	EPI_ISL_4021445	2021-09-01	A.S.L. CN1	Fondazione del Piemonte per l'Oncologia IRCCS	Antonino Sottile et al
Italy/PIE-15860859/2021	EPI_ISL_4021370	2021-09-01	A.S.L. CN1	Fondazione del Piemonte per l'Oncologia IRCCS	Antonino Sottile et al
Italy/PIE-59203698/2021	EPI_ISL_3453171	2021-08-03	Laboratory of Microbiology and Virology, Ospedale Amedeo di Savoia, ASL "Città di Torino"	Laboratory of Microbiology and Virology, Ospedale Amedeo di Savoia, ASL "Città di Torino"	Tiziano Allice et al
Italy/PIE-ASL-15856609/2021	EPI_ISL_3419175	2021-08-03	A.S.L. NOVARA	Fondazione del Piemonte per l'Oncologia IRCCS	Antonino Sottile et al
Italy/PIE-ASL-15856625/2021	EPI_ISL_3419149	2021-08-03	A.S.L. NOVARA	Fondazione del Piemonte per l'Oncologia IRCCS	Antonino Sottile et al
Italy/PIE-ASL-15856652/2021	EPI_ISL_3419099	2021-08-03	A.S.L. NOVARA	Fondazione del Piemonte per l'Oncologia IRCCS	Antonino Sottile et al
Italy/PIE-IRCC_15862803/2021	EPI_ISL_4731605	2021-09-27	A.S.L. CUNEO 1	Fondazione del Piemonte per l'Oncologia IRCCS	Antonino Sottile et al
Italy/PIE-IRCC_15862875/2021	EPI_ISL_4731587	2021-09-27	A.S.L. VERCELLI	Fondazione del Piemonte per l'Oncologia IRCCS	Antonino Sottile et al
Italy/PIE_IRCC_15861791/2021	EPI_ISL_4256385	2021-09-11	A.S.L. CUNEO 1	Fondazione del Piemonte per l'Oncologia IRCCS	Antonino Sottile et al
Italy/PIE_IRCC_15862062/2021	EPI_ISL_4436540	2021-09-15	A.S.L. CUNEO 1	Fondazione del Piemonte per l'Oncologia IRCCS	Antonino Sottile et al
Italy/PIE_IRCC_15862074/2021	EPI_ISL_4436526	2021-09-15	A.S.L. CUNEO 1	Fondazione del Piemonte per l'Oncologia IRCCS	Antonino Sottile et al
Italy/PIE_IRCC_15862151/2021	EPI_ISL_4436502	2021-09-15	A.S.L. ASTI	Fondazione del Piemonte per l'Oncologia IRCCS	Antonino Sottile et al
Italy/PIE_IRCC_15862293/2021	EPI_ISL_4572130	2021-09-17	A.S.L. CUNEO 1	Fondazione del Piemonte per l'Oncologia IRCCS	Antonino Sottile et al
Italy/PIE_IRCC_15862294/2021	EPI_ISL_4572123	2021-09-17	A.S.L. CUNEO 1	Fondazione del Piemonte per l'Oncologia IRCCS	Antonino Sottile et al
Italy/PIE_IRCC_15862296/2021	EPI_ISL_4572129	2021-09-17	A.S.L. CUNEO 1	Fondazione del Piemonte per l'Oncologia IRCCS	Antonino Sottile et al
Italy/PIE_IRCC_15862547/2021	EPI_ISL_4572081	2021-09-21	A.S.L. CUNEO 1	Fondazione del Piemonte per l'Oncologia IRCCS	Antonino Sottile et al
Italy/PIE_IRCC_15862984/2021	EPI_ISL_4901216	2021-09-29	A.S.L. ASTI	Fondazione del Piemonte per l'Oncologia IRCCS	Antonino Sottile et al
Italy/PIE_IRCC_15863153/2021	EPI_ISL_4901270	2021-10-01	A.S.L. CITTA' DI TORINO_AZIENDA OSP. CITTA' DELLA SALUTE E DELLA SCIENZA DI TORINO-MOLINETTE	Fondazione del Piemonte per l'Oncologia IRCCS	Antonino Sottile et al
Italy/PIE_IRCC_15863156/2021	EPI_ISL_4901266	2021-10-01	A.S.L. TO3	Fondazione del Piemonte per l'Oncologia IRCCS	Antonino Sottile et al
Italy/PIE_IRCC_15863401/2021	EPI_ISL_5103674	2021-10-06	A.S.L. ASTI	Fondazione del Piemonte per l'Oncologia IRCCS	Antonino Sottile et al
Italy/PUG_UNIBA_APU-BA339/2021	EPI_ISL_4524666	2021-09-14	ASL BARI	University of Bari Biomedical Sciences and Human Oncology	Maria Chironna et al
Italy/SAR-2849/2021	EPI_ISL_3061875	2021-07-12	Laboratorio Biologia Molecolare Sars Cov2 – UOC Laboratorio Analisi – Servizio Medicina di Laboratorio, Ospedale "San Francesco" - ATS-ASSL Nuoro	Laboratorio specialistico UOC Ematologia - Ospedale "San Francesco" - ATS-ASSL Nuoro	Rosanna Asproni et al
Italy/SAR-2967/2021	EPI_ISL_3560294	2021-07-26	Laboratorio Biologia Molecolare Sars Cov2 - UOC Laboratorio Analisi - Servizio Medicina di Laboratorio, Ospedale "San Francesco" - ATS-ASSL Nuoro	Laboratorio Biologia Molecolare Sars Cov2 - UOC Laboratorio Analisi - Servizio Medicina di Laboratorio, Ospedale "San Francesco" - ATS-ASSL Nuoro and Laboratorio specialistico UOC Ematologia - Ospedale "San Francesco" - ATS-ASSL Nuoro	Asproni Rosanna et al
Italy/SAR-3035/2021	EPI_ISL_3770706	2021-08-24	Laboratorio Biologia Molecolare Sars Cov2 - UOC Laboratorio Analisi - Servizio Medicina di Laboratorio, Ospedale "San Francesco" - ATS-ASSL Nuoro	Laboratorio Biologia Molecolare Sars Cov2 - UOC Laboratorio Analisi - Servizio Medicina di Laboratorio, Ospedale "San Francesco" - ATS-ASSL Nuoro and Laboratorio specialistico UOC Ematologia - Ospedale "San Francesco" - ATS-ASSL Nuoro	Asproni Rosanna et al
Italy/SAR-3138/2021	EPI_ISL_4506007	2021-08-31	Ospedale "San Francesco", ASSL Nuoro	Laboratorio Biologia Molecolare Sars Cov2 - UOC Laboratorio Analisi - Servizio Medicina di Laboratorio, Ospedale "San Francesco" - ATS-ASSL Nuoro and Laboratorio specialistico UOC Ematologia - Ospedale "San Francesco" - ATS-ASSL Nuoro	Asproni Rosanna et al
Italy/SAR-3153/2021	EPI_ISL_4506013	2021-09-13	Ospedale "San Francesco", ASSL Nuoro	Laboratorio Biologia Molecolare Sars Cov2 - UOC Laboratorio Analisi - Servizio Medicina di Laboratorio, Ospedale "San Francesco" - ATS-ASSL Nuoro and Laboratorio specialistico UOC Ematologia - Ospedale "San Francesco" - ATS-ASSL Nuoro	Asproni Rosanna et al
Italy/SAR-Cagliari223/2021	EPI_ISL_2240824	2021-05-20	Laboratorio HUB -Azienda Ospedaliero Universitaria - AOU – Cagliari	Laboratorio SPOKE Biologia Molecolare -Azienda Ospedaliero Universitaria - AOU – Cagliari	Alessandra Scano et al
Italy/SIC-AOUP-UNIPA-82540/2021	EPI_ISL_3915297	2021-06-15	Laboratorio di Riferimento Regionale della Sicilia Occidentale per l'Emergenza COVID-19	Laboratorio di Riferimento Regionale della Sicilia Occidentale per l’Emergenza COVID-19	Fabio Tramuto et al
Italy/SIC-AOUP-UNIPA-86700/2021	EPI_ISL_3915229	2021-07-29	Laboratorio di Riferimento Regionale della Sicilia Occidentale per l'Emergenza COVID-19	Laboratorio di Riferimento Regionale della Sicilia Occidentale per l’Emergenza COVID-19	Fabio Tramuto et al
Italy/SIC-AOUP-UNIPA_83016/2021	EPI_ISL_2765548	2021-06-25	Laboratorio di Riferimento Regionale della Sicilia Occidentale per l'Emergenza COVID-19	Laboratorio di Riferimento Regionale della Sicilia Occidentale per l’Emergenza COVID-19	Fabio Tramuto et al
Italy/SIC-AOUP-UNIPA_83296/2021	EPI_ISL_2861817	2021-06-29	Laboratorio di Riferimento Regionale della Sicilia Occidentale per l'Emergenza COVID-19	Laboratorio di Riferimento Regionale della Sicilia Occidentale per l’Emergenza COVID-19	Fabio Tramuto et al
Italy/SIC-AOUP-UNIPA_83300/2021	EPI_ISL_2886189	2021-06-29	Laboratorio di Riferimento Regionale della Sicilia Occidentale per l'Emergenza COVID-19	Laboratorio di Riferimento Regionale della Sicilia Occidentale per l’Emergenza COVID-19	Fabio Tramuto et al
Italy/SIC-AOUP-UNIPA_83703/2021	EPI_ISL_2975233	2021-07-01	Laboratorio di Riferimento Regionale della Sicilia Occidentale per l'Emergenza COVID-19	Laboratorio di Riferimento Regionale della Sicilia Occidentale per l’Emergenza COVID-19	Fabio Tramuto et al
Italy/SIC-AOUP-UNIPA_84914/2021	EPI_ISL_3128519	2021-07-19	Laboratorio di Riferimento Regionale della Sicilia Occidentale per l'Emergenza COVID-19	Laboratorio di Riferimento Regionale della Sicilia Occidentale per l’Emergenza COVID-19	Fabio Tramuto et al
Italy/SIC-CQRC-2088046/2021	EPI_ISL_3997669	2021-07-24	Laboratorio CQRC	CQRC_QUALITY CONTROL CHEMICAL BIOLOGICAL RISK_AOOR Villa Sofia Cervello Palermo	Di Gaudio F. et al
Italy/SIC-CQRC-2088135/2021	EPI_ISL_3997664	2021-07-24	Laboratorio CQRC	CQRC_QUALITY CONTROL CHEMICAL BIOLOGICAL RISK_AOOR Villa Sofia Cervello Palermo	Di Gaudio F. et al
Italy/SIC-CQRC-2097639/2021	EPI_ISL_3997587	2021-07-24	Laboratorio CQRC	CQRC_QUALITY CONTROL CHEMICAL BIOLOGICAL RISK_AOOR Villa Sofia Cervello Palermo	Di Gaudio F. et al
Italy/SIC-CQRC-2105912/2021	EPI_ISL_3997468	2021-07-24	Laboratorio CQRC	CQRC_QUALITY CONTROL CHEMICAL BIOLOGICAL RISK_AOOR Villa Sofia Cervello Palermo	Di Gaudio F. et al
Italy/SIC-CQRC-21061753-2122/2021	EPI_ISL_4627929	2021-08-03	Laboratorio CQRC	CQRC_QUALITY CONTROL CHEMICAL BIOLOGICAL RISK_AOOR Villa Sofia Cervello Palermo	Di Gaudio F. et al
Italy/SIC-CQRC-21062222-2163/2021	EPI_ISL_4627773	2021-08-03	Laboratorio CQRC	CQRC_QUALITY CONTROL CHEMICAL BIOLOGICAL RISK_AOOR Villa Sofia Cervello Palermo	Di Gaudio F. et al
Italy/SIC-CQRC-21066957-2021/2021	EPI_ISL_4883084	2021-08-12	Laboratorio CQRC	CQRC_QUALITY CONTROL CHEMICAL BIOLOGICAL RISK_AOOR Villa Sofia Cervello Palermo	Di Gaudio F. et al
Italy/SIC-CQRC-21068284-2021/2021	EPI_ISL_4883067	2021-08-12	Laboratorio CQRC	CQRC_QUALITY CONTROL CHEMICAL BIOLOGICAL RISK_AOOR Villa Sofia Cervello Palermo	Di Gaudio F. et al
Italy/SIC-CQRC-21090842/2021	EPI_ISL_5034429	2021-10-09	Laboratorio CQRC	CQRC_QUALITY CONTROL CHEMICAL BIOLOGICAL RISK_AOOR Villa Sofia Cervello Palermo	Di Gaudio F. et al
Italy/SIC-CQRC-21090960/2021	EPI_ISL_5034417	2021-10-09	Laboratorio CQRC	CQRC_QUALITY CONTROL CHEMICAL BIOLOGICAL RISK_AOOR Villa Sofia Cervello Palermo	Di Gaudio F. et al
Italy/SIC-CQRC-2414536/2021	EPI_ISL_5034182	2021-10-09	Laboratorio CQRC	CQRC_QUALITY CONTROL CHEMICAL BIOLOGICAL RISK_AOOR Villa Sofia Cervello Palermo	Di Gaudio F. et al
Italy/SIC-CQRC-2445460-2027/2021	EPI_ISL_4628196	2021-09-15	Laboratorio CQRC	CQRC_QUALITY CONTROL CHEMICAL BIOLOGICAL RISK_AOOR Villa Sofia Cervello Palermo	Di Gaudio F. et al
Italy/SIC-CQRC_2037027/2021	EPI_ISL_3376859	2021-07-11	Laboratorio CQRC	CQRC_QUALITY CONTROL CHEMICAL BIOLOGICAL RISK_AOOR Villa Sofia Cervello Palermo	Di Gaudio F. et al
Italy/SIC-CQRC_2053420/2021	EPI_ISL_3376492	2021-07-16	Laboratorio CQRC	CQRC_QUALITY CONTROL CHEMICAL BIOLOGICAL RISK_AOOR Villa Sofia Cervello Palermo	Di Gaudio F. et al
Italy/SIC-CQRC_2053439/2021	EPI_ISL_3376573	2021-07-15	Laboratorio CQRC	CQRC_QUALITY CONTROL CHEMICAL BIOLOGICAL RISK_AOOR Villa Sofia Cervello Palermo	Di Gaudio F. et al
Italy/SIC-CQRC_2061868/2021	EPI_ISL_3376450	2021-07-18	Laboratorio CQRC	CQRC_QUALITY CONTROL CHEMICAL BIOLOGICAL RISK_AOOR Villa Sofia Cervello Palermo	Di Gaudio F. et al
Italy/SIC-CQRC_2061873/2021	EPI_ISL_3376463	2021-07-18	Laboratorio CQRC	CQRC_QUALITY CONTROL CHEMICAL BIOLOGICAL RISK_AOOR Villa Sofia Cervello Palermo	Di Gaudio F. et al
Italy/SIC-CQRC_21057885/2021	EPI_ISL_3376869	2021-07-10	Laboratorio CQRC	CQRC_QUALITY CONTROL CHEMICAL BIOLOGICAL RISK_AOOR Villa Sofia Cervello Palermo	Di Gaudio F. et al
Italy/SIC-Palermo-CQRC-21074349-2021/2021	EPI_ISL_5056800	2021-08-21	Laboratorio CQRC	CQRC_QUALITY CONTROL CHEMICAL BIOLOGICAL RISK_AOOR Villa Sofia Cervello Palermo	Di Gaudio F. et al
Italy/SIC-Palermo-CQRC-21074417-2021/2021	EPI_ISL_5056793	2021-08-21	Laboratorio CQRC	CQRC_QUALITY CONTROL CHEMICAL BIOLOGICAL RISK_AOOR Villa Sofia Cervello Palermo	Di Gaudio F. et al
Italy/SIC-Palermo-CQRC-21077031-2021/2021	EPI_ISL_5056652	2021-08-21	Laboratorio CQRC	CQRC_QUALITY CONTROL CHEMICAL BIOLOGICAL RISK_AOOR Villa Sofia Cervello Palermo	Di Gaudio F. et al
Italy/SIC-Palermo-CQRC-21077067-2021/2021	EPI_ISL_5056633	2021-08-21	Laboratorio CQRC	CQRC_QUALITY CONTROL CHEMICAL BIOLOGICAL RISK_AOOR Villa Sofia Cervello Palermo	Di Gaudio F. et al
Italy/SIC-Palermo-CQRC-21078089-2021/2021	EPI_ISL_5056593	2021-08-21	Laboratorio CQRC	CQRC_QUALITY CONTROL CHEMICAL BIOLOGICAL RISK_AOOR Villa Sofia Cervello Palermo	Di Gaudio F. et al
Italy/SIC-Palermo-CQRC-2290226-2021/2021	EPI_ISL_5056500	2021-08-21	Laboratorio CQRC	CQRC_QUALITY CONTROL CHEMICAL BIOLOGICAL RISK_AOOR Villa Sofia Cervello Palermo	Di Gaudio F. et al
Italy/SIC-Palermo-CQRC-2291363-2021/2021	EPI_ISL_5056486	2021-08-21	Laboratorio CQRC	CQRC_QUALITY CONTROL CHEMICAL BIOLOGICAL RISK_AOOR Villa Sofia Cervello Palermo	Di Gaudio F. et al
Italy/SIC-UNICT-68/2021	EPI_ISL_3063289	2021-07-13	AOU Cannizzaro Catania	AOU Polclinico "G Rodolico-S.Marco" PO Rodolico and BIOMETEC UNICT CATANIA	STEFANI AND SCALIA et al
Italy/SIC_CQRC_2021441/2021	EPI_ISL_2925892	2021-07-07	Laboratorio CQRC	CQRC_QUALITY CONTROL CHEMICAL BIOLOGICAL RISK_AOOR Villa Sofia Cervello Palermo	Di Gaudio F. et al
Italy/SIC_CQRC_21055583/2021	EPI_ISL_2926032	2021-06-22	Laboratorio CQRC	CQRC_QUALITY CONTROL CHEMICAL BIOLOGICAL RISK_AOOR Villa Sofia Cervello Palermo	Di Gaudio F. et al
Italy/SIC_CQRC_21067027/2021	EPI_ISL_4884812	2021-03-16	Laboratorio CQRC	CQRC_QUALITY CONTROL CHEMICAL BIOLOGICAL RISK_AOOR Villa Sofia Cervello Palermo	Di Gaudio F. et al
Italy/SIC_CQRC_21081076/2021	EPI_ISL_4849445	2021-09-03	Laboratorio CQRC	CQRC_QUALITY CONTROL CHEMICAL BIOLOGICAL RISK_AOOR Villa Sofia Cervello Palermo	Di Gaudio F. et al
Italy/SIC_CQRC_21081085/2021	EPI_ISL_4849438	2021-09-03	Laboratorio CQRC	CQRC_QUALITY CONTROL CHEMICAL BIOLOGICAL RISK_AOOR Villa Sofia Cervello Palermo	Di Gaudio F. et al
Italy/SIC_CQRC_21105032/2021	EPI_ISL_4848899	2021-09-22	Laboratorio CQRC	CQRC_QUALITY CONTROL CHEMICAL BIOLOGICAL RISK_AOOR Villa Sofia Cervello Palermo	Di Gaudio F. et al
Italy/SIC_CQRC_2193780/2021	EPI_ISL_4884769	2021-03-16	Laboratorio CQRC	CQRC_QUALITY CONTROL CHEMICAL BIOLOGICAL RISK_AOOR Villa Sofia Cervello Palermo	Di Gaudio F. et al
Italy/SIC_CQRC_2193968/2021	EPI_ISL_4884802	2021-03-16	Laboratorio CQRC	CQRC_QUALITY CONTROL CHEMICAL BIOLOGICAL RISK_AOOR Villa Sofia Cervello Palermo	Di Gaudio F. et al
Italy/SIC_CQRC_2200599/2021	EPI_ISL_4884757	2021-03-16	Laboratorio CQRC	CQRC_QUALITY CONTROL CHEMICAL BIOLOGICAL RISK_AOOR Villa Sofia Cervello Palermo	Di Gaudio F. et al
Italy/SIC_CQRC_2549535/2021	EPI_ISL_4849663	2021-10-02	Laboratorio CQRC	CQRC_QUALITY CONTROL CHEMICAL BIOLOGICAL RISK_AOOR Villa Sofia Cervello Palermo	Di Gaudio F. et al
Italy/SIC_CQRC_3421059915/2021	EPI_ISL_3375707	2021-07-21	Laboratorio CQRC	CQRC_QUALITY CONTROL CHEMICAL BIOLOGICAL RISK_AOOR Villa Sofia Cervello Palermo	Di Gaudio F. et al
Italy/TAA-1900608329/2021	EPI_ISL_2680966	2021-06-09	Azienda Sanitaria dell'Alto Adige - Laboratorio Aziendale di Microbiologia e Virologia	Azienda Sanitaria dell'Alto Adige	Irene Bianconi et al
Italy/TAA-1900619922/2021	EPI_ISL_2907534	2021-06-14	Azienda Sanitaria dell'Alto Adige - Laboratorio Aziendale di Microbiologia e Virologia	Azienda Sanitaria dell'Alto Adige	Irene Bianconi et al
Italy/TAA-1900621526/2021	EPI_ISL_2907520	2021-06-16	Azienda Sanitaria dell'Alto Adige - Laboratorio Aziendale di Microbiologia e Virologia	Azienda Sanitaria dell'Alto Adige	Irene Bianconi et al
Italy/TAA-1900623319/2021	EPI_ISL_3008278	2021-07-06	Azienda Sanitaria dell'Alto Adige - Laboratorio Aziendale di Microbiologia e Virologia	Azienda Sanitaria dell'Alto Adige	Irene Bianconi et al
Italy/TAA-1900628596/2021	EPI_ISL_3323328	2021-07-16	Azienda Sanitaria dell'Alto Adige - Laboratorio Aziendale di Microbiologia e Virologia	Azienda Sanitaria dell'Alto Adige	Irene Bianconi et al
Italy/TAA-1900628641/2021	EPI_ISL_3323323	2021-07-16	Azienda Sanitaria dell'Alto Adige - Laboratorio Aziendale di Microbiologia e Virologia	Azienda Sanitaria dell'Alto Adige	Irene Bianconi et al
Italy/TAA-1900629797/2021	EPI_ISL_3323271	2021-07-19	Azienda Sanitaria dell'Alto Adige - Laboratorio Aziendale di Microbiologia e Virologia	Azienda Sanitaria dell'Alto Adige	Irene Bianconi et al
Italy/TAA-1900631194/2021	EPI_ISL_3323295	2021-07-21	Azienda Sanitaria dell'Alto Adige - Laboratorio Aziendale di Microbiologia e Virologia	Azienda Sanitaria dell'Alto Adige	Irene Bianconi et al
Italy/TAA-1900631616/2021	EPI_ISL_3323236	2021-07-22	Azienda Sanitaria dell'Alto Adige - Laboratorio Aziendale di Microbiologia e Virologia	Azienda Sanitaria dell'Alto Adige	Irene Bianconi et al
Italy/TAA-PAB-SABES_1900643791/2021	EPI_ISL_4284833	2021-08-11	Azienda Sanitaria dell'Alto Adige - Laboratorio Aziendale di Microbiologia e Virologia	Azienda Sanitaria dell'Alto Adige	Irene Bianconi et al
Italy/TAA-PAB-SABES_1900643818/2021	EPI_ISL_4284846	2021-08-11	Azienda Sanitaria dell'Alto Adige - Laboratorio Aziendale di Microbiologia e Virologia	Azienda Sanitaria dell'Alto Adige	Irene Bianconi et al
Italy/TAA-PAB-SABES_1900644455/2021	EPI_ISL_4284812	2021-08-12	Azienda Sanitaria dell'Alto Adige - Laboratorio Aziendale di Microbiologia e Virologia	Azienda Sanitaria dell'Alto Adige	Irene Bianconi et al
Italy/TAA-PAB-SABES_1900648353/2021	EPI_ISL_4284756	2021-08-11	Azienda Sanitaria dell'Alto Adige - Laboratorio Aziendale di Microbiologia e Virologia	Azienda Sanitaria dell'Alto Adige	Irene Bianconi et al
Italy/TAA-PAB-SABES_1900649690/2021	EPI_ISL_4284722	2021-08-12	Azienda Sanitaria dell'Alto Adige - Laboratorio Aziendale di Microbiologia e Virologia	Azienda Sanitaria dell'Alto Adige	Irene Bianconi et al
Italy/TAA-PAB-SABES_1900649961/2021	EPI_ISL_4284704	2021-08-13	Azienda Sanitaria dell'Alto Adige - Laboratorio Aziendale di Microbiologia e Virologia	Azienda Sanitaria dell'Alto Adige	Irene Bianconi et al
Italy/TAA-PAB-SABES_1900653000/2021	EPI_ISL_4284671	2021-08-25	Azienda Sanitaria dell'Alto Adige - Laboratorio Aziendale di Microbiologia e Virologia	Azienda Sanitaria dell'Alto Adige	Irene Bianconi et al
Italy/TAA-PAB-SABES_1900653230/2021	EPI_ISL_4284682	2021-08-25	Azienda Sanitaria dell'Alto Adige - Laboratorio Aziendale di Microbiologia e Virologia	Azienda Sanitaria dell'Alto Adige	Irene Bianconi et al
Italy/TAA-PAB-SABES_1900654666/2021	EPI_ISL_4284637	2021-08-27	Azienda Sanitaria dell'Alto Adige - Laboratorio Aziendale di Microbiologia e Virologia	Azienda Sanitaria dell'Alto Adige	Irene Bianconi et al
Italy/TAA-PAB-SABES_1900658270/2021	EPI_ISL_4284591	2021-09-01	Azienda Sanitaria dell'Alto Adige - Laboratorio Aziendale di Microbiologia e Virologia	Azienda Sanitaria dell'Alto Adige	Irene Bianconi et al
Italy/TAA-PAB-SABES_1900659023/2021	EPI_ISL_4284577	2021-09-02	Azienda Sanitaria dell'Alto Adige - Laboratorio Aziendale di Microbiologia e Virologia	Azienda Sanitaria dell'Alto Adige	Irene Bianconi et al
Italy/TAA-PAB-SABES_1900659070/2021	EPI_ISL_4284570	2021-09-02	Azienda Sanitaria dell'Alto Adige - Laboratorio Aziendale di Microbiologia e Virologia	Azienda Sanitaria dell'Alto Adige	Irene Bianconi et al
Italy/TUS-AOUC-42/2021	EPI_ISL_4348566	2021-08-24	Microbiology and Virology Unit, Florence Careggi University Hospital; Department of Experimental and Clinical Medicine, University of Florence, Florence, Italy	Microbiology and Virology Unit, Florence Careggi University Hospital; Department of Experimental and Clinical Medicine, University of Florence, Florence, Italy	Gianmaria Rossolini et al
Italy/TUS-AOUP-MIAN-011/2021	EPI_ISL_4811456	2021-09-22	Virology Unit, AOUP	Virology Unit, AOUP	Mauro Pistello et al
Italy/TUS-Siena-50/2021	EPI_ISL_3692585	2021-07-28	UOC Microbiologia e Virologia, Azienda Ospedaliera Universitaria Senese, Siena, Italy	Dipartimento di Biotecnologie Mediche, University of Siena	Maria Grazia Cusi et al
Italy/UMB-IZSGC-287196.1.52/2021	EPI_ISL_2600798	2021-05-28	Azienda USL Umbria 2	Istituto Zooprofilattico Sperimentale dell’Abruzzo e Molise “G. Caporale”	Proietti A et al
Italy/UMB-IZSGC-297748.1.13/2021	EPI_ISL_2919115	2021-07-03	Università degli Studi di Perugia	Istituto Zooprofilattico Sperimentale dell’Abruzzo e Molise “G. Caporale”	Mencacci A et al
Italy/UMB-IZSGC-299421-1-31/2021	EPI_ISL_3231227	2021-07-20	Università degli Studi di Perugia	Istituto Zooprofilattico Sperimentale dell’Abruzzo e Molise “G. Caporale”	Mencacci A et al
Italy/UMB-IZSGC-299421-1-42/2021	EPI_ISL_3231234	2021-07-20	Università degli Studi di Perugia	Istituto Zooprofilattico Sperimentale dell’Abruzzo e Molise “G. Caporale”	Mencacci A et al
Italy/UMB-IZSGC-299421-1-46/2021	EPI_ISL_3231198	2021-07-20	Università degli Studi di Perugia	Istituto Zooprofilattico Sperimentale dell’Abruzzo e Molise “G. Caporale”	Mencacci A et al
Italy/UMB-IZSGC-299421-1-48/2021	EPI_ISL_3231199	2021-07-20	Università degli Studi di Perugia	Istituto Zooprofilattico Sperimentale dell’Abruzzo e Molise “G. Caporale”	Mencacci A et al
Italy/UMB-IZSGC-299421-1-60/2021	EPI_ISL_3231240	2021-07-17	Azienda USL Umbria 2	Istituto Zooprofilattico Sperimentale dell’Abruzzo e Molise “G. Caporale”	Proietti A et al
Italy/UMB-IZSGC-299421-1-67/2021	EPI_ISL_3231243	2021-07-20	Azienda USL Umbria 2	Istituto Zooprofilattico Sperimentale dell’Abruzzo e Molise “G. Caporale”	Proietti A et al
Italy/UMB-IZSGC-299421-1-7/2021	EPI_ISL_3231211	2021-07-20	Laboratorio Analisi Osp. Città di Castello - Azienda USL Umbria1	Istituto Zooprofilattico Sperimentale dell’Abruzzo e Molise “G. Caporale”	Malagigi V et al
Italy/UMB-IZSGC-299421-1-82/2021	EPI_ISL_3231258	2021-07-20	Azienda USL Umbria 2	Istituto Zooprofilattico Sperimentale dell’Abruzzo e Molise “G. Caporale”	Proietti A et al
Italy/UMB-IZSGC-300915.1.32/2021	EPI_ISL_3427137	2021-07-31	Azienda USL Umbria 2	Istituto Zooprofilattico Sperimentale dell’Abruzzo e Molise “G. Caporale”	Proietti A et al
Italy/UMB-IZSGC-301645-1-2/2021	EPI_ISL_3737198	2021-08-11	Università degli Studi di Perugia	Istituto Zooprofilattico Sperimentale dell’Abruzzo e Molise “G. Caporale”	Mencacci A et al
Italy/UMB-IZSGC-301645-1-44/2021	EPI_ISL_3737240	2021-08-09	Azienda Ospedaliera Terni	Istituto Zooprofilattico Sperimentale dell’Abruzzo e Molise “G. Caporale”	Palumbo M et al
Italy/UMB-IZSGC-301645-1-66/2021	EPI_ISL_3737262	2021-08-11	Azienda Ospedaliera Terni	Istituto Zooprofilattico Sperimentale dell’Abruzzo e Molise “G. Caporale”	Palumbo M et al
Italy/UMB-IZSGC-302216.1.27/2021	EPI_ISL_3826150	2021-08-24	Università degli Studi di Perugia	Istituto Zooprofilattico Sperimentale dell’Abruzzo e Molise “G. Caporale”	Mencacci A et al
Italy/UMB-IZSGC-302216.1.59/2021	EPI_ISL_3989721	2021-08-21	Azienda Ospedaliera Terni	Istituto Zooprofilattico Sperimentale dell’Abruzzo e Molise “G. Caporale”	Palumbo M et al
Italy/UMB-IZSGC-302959.1.39/2021	EPI_ISL_4072424	2021-08-27	Azienda Ospedaliera Terni	Istituto Zooprofilattico Sperimentale dell’Abruzzo e Molise “G. Caporale”	Palumbo M et al
Italy/UMB-IZSGC-302959.1.40/2021	EPI_ISL_4072425	2021-08-28	Azienda Ospedaliera Terni	Istituto Zooprofilattico Sperimentale dell’Abruzzo e Molise “G. Caporale”	Palumbo M et al
Italy/UMB-IZSGC-305810.1.33/2021	EPI_ISL_4348836	2021-09-06	Università degli Studi di Perugia	Istituto Zooprofilattico Sperimentale dell’Abruzzo e Molise “G. Caporale”	Mencacci A et al
Italy/UMB-IZSGC-305810.1.65/2021	EPI_ISL_4348868	2021-08-30	Azienda Ospedaliera Terni	Istituto Zooprofilattico Sperimentale dell’Abruzzo e Molise “G. Caporale”	Palumbo M et al
Italy/UMB-IZSGC-307119.1.34/2021	EPI_ISL_5303938	2021-09-11	Azienda USL Umbria 2	Istituto Zooprofilattico Sperimentale dell’Abruzzo e Molise “G. Caporale”	Proietti A et al
Italy/UMB-IZSGC-307119.1.63/2021	EPI_ISL_5303967	2021-09-06	Azienda Ospedaliera Terni	Istituto Zooprofilattico Sperimentale dell’Abruzzo e Molise “G. Caporale”	Palumbo M et al
Italy/UMB-IZSGC-307901.1.61/2021	EPI_ISL_4998448	2021-09-16	Azienda Ospedaliera Terni	Istituto Zooprofilattico Sperimentale dell’Abruzzo e Molise “G. Caporale”	Palumbo M et al
Italy/UMB-IZSGC-309161.1.63/2021	EPI_ISL_5194378	2021-09-24	Azienda Ospedaliera Terni	Istituto Zooprofilattico Sperimentale dell’Abruzzo e Molise “G. Caporale”	Palumbo M et al
Italy/UMB-IZSGC-309161.1.65/2021	EPI_ISL_5194420	2021-09-24	Azienda Ospedaliera Terni	Istituto Zooprofilattico Sperimentale dell’Abruzzo e Molise “G. Caporale”	Palumbo M et al
Italy/UMB-IZSGC-309161.1.72/2021	EPI_ISL_4998648	2021-09-25	Azienda USL Umbria 2	Istituto Zooprofilattico Sperimentale dell’Abruzzo e Molise “G. Caporale”	Proietti A et al
Italy/UMB-IZSGC-309957.1.17/2021	EPI_ISL_5194407	2021-10-04	Università degli Studi di Perugia	Istituto Zooprofilattico Sperimentale dell’Abruzzo e Molise “G. Caporale”	Mencacci A et al
Italy/UMB-IZSGC-309957.1.48/2021	EPI_ISL_5194431	2021-09-29	Azienda Ospedaliera Terni	Istituto Zooprofilattico Sperimentale dell’Abruzzo e Molise “G. Caporale”	Palumbo M et al
Italy/VEN-IZSVe-21RS1452-18_TV/2021	EPI_ISL_2638122	2021-05-28	AULSS 2 Marca Trevigiana	Istituto Zooprofilattico Sperimentale delle Venezie	Adelaide Milani et al
Italy/VEN-IZSVe-21RS1452-29_TV/2021	EPI_ISL_2638119	2021-06-01	AULSS 2 Marca Trevigiana	Istituto Zooprofilattico Sperimentale delle Venezie	Adelaide Milani et al
Italy/VEN-IZSVe-21RS1452-37_TV/2021	EPI_ISL_2638111	2021-05-28	AULSS 2 Marca Trevigiana	Istituto Zooprofilattico Sperimentale delle Venezie	Adelaide Milani et al
Italy/VEN-IZSVe-21RS1500-7_TV/2021	EPI_ISL_2925851	2021-06-05	AULSS 2 Marca Trevigiana	Istituto Zooprofilattico Sperimentale delle Venezie	Adelaide Milani et al
Italy/VEN-IZSVe-21RS1718-6_TV/2021	EPI_ISL_2975145	2021-06-29	AULSS 2 Marca Trevigiana	Istituto Zooprofilattico Sperimentale delle Venezie	Adelaide Milani et al
Italy/VEN-IZSVe-21RS1797-12_TV/2021	EPI_ISL_3028247	2021-07-02	AULSS 2 Marca Trevigiana	Istituto Zooprofilattico Sperimentale delle Venezie	Adelaide Milani et al
Italy/VEN-IZSVe-21RS1797-40_TV/2021	EPI_ISL_3039707	2021-07-06	AULSS 2 Marca Trevigiana	Istituto Zooprofilattico Sperimentale delle Venezie	Adelaide Milani et al
Italy/VEN-IZSVe-21RS1797-6_TV/2021	EPI_ISL_3015093	2021-06-30	AULSS 2 Marca Trevigiana	Istituto Zooprofilattico Sperimentale delle Venezie	Adelaide Milani et al
Italy/VEN-IZSVe-21RS1805-4_VR/2021	EPI_ISL_3028211	2021-07-01	AULSS 9 Scaligera	Istituto Zooprofilattico Sperimentale delle Venezie	Adelaide Milani et al
Italy/VEN-IZSVe-21RS1817-30_VR/2021	EPI_ISL_3039638	2021-07-07	AULSS 9 Scaligera - Villafranca	Istituto Zooprofilattico Sperimentale delle Venezie	Adelaide Milani et al
Italy/VEN-IZSVe-21RS1817-31_VR/2021	EPI_ISL_3039640	2021-07-07	AULSS 9 Scaligera - Villafranca	Istituto Zooprofilattico Sperimentale delle Venezie	Adelaide Milani et al
Italy/VEN-IZSVe-21RS1824-9_VI/2021	EPI_ISL_3039701	2021-07-06	AULSS 8 Berica	Istituto Zooprofilattico Sperimentale delle Venezie	Adelaide Milani et al
Italy/VEN-IZSVe-21RS1829-11_PD/2021	EPI_ISL_3039671	2021-07-09	AULSS 6 Euganea	Istituto Zooprofilattico Sperimentale delle Venezie	Adelaide Milani et al
Italy/VEN-IZSVe-21RS1840-29_TV/2021	EPI_ISL_3123531	2021-07-10	AULSS 2 Marca Trevigiana	Istituto Zooprofilattico Sperimentale delle Venezie	Adelaide Milani et al
Italy/VEN-IZSVe-21RS8001-26_VI/2021	EPI_ISL_3308869	2021-07-13	AULSS 8 Berica	Istituto Zooprofilattico Sperimentale delle Venezie	Adelaide Milani et al
Italy/VEN-IZSVe-21RS8003-1_VI/2021	EPI_ISL_3119852	2021-07-11	AULSS 7 Pedemontana - Santorso	Istituto Zooprofilattico Sperimentale delle Venezie	Adelaide Milani et al
Italy/VEN-IZSVe-21RS8003-29_VI/2021	EPI_ISL_3123505	2021-07-16	AULSS 7 Pedemontana - Santorso	Istituto Zooprofilattico Sperimentale delle Venezie	Adelaide Milani et al
Italy/VEN-IZSVe-21RS8008-3_PD/2021	EPI_ISL_3119899	2021-07-10	AULSS 6 Euganea	Istituto Zooprofilattico Sperimentale delle Venezie	Adelaide Milani et al
Italy/VEN-IZSVe-21RS8008-6_PD/2021	EPI_ISL_3119869	2021-07-10	AULSS 6 Euganea	Istituto Zooprofilattico Sperimentale delle Venezie	Adelaide Milani et al
Italy/VEN-IZSVe-21RS8012-8_VE/2021	EPI_ISL_3119727	2021-07-19	AULSS 3 Venezia	Istituto Zooprofilattico Sperimentale delle Venezie	Adelaide Milani et al
Italy/VEN-IZSVe-21RS8032-3_VR/2021	EPI_ISL_3308799	2021-07-20	AULSS 9 Scaligera - San Bonifacio	Istituto Zooprofilattico Sperimentale delle Venezie	Adelaide Milani et al
Italy/VEN-IZSVe-21RS8043-15_VI/2021	EPI_ISL_3308943	2021-07-25	AULSS 8 Berica	Istituto Zooprofilattico Sperimentale delle Venezie	Adelaide Milani et al
Italy/VEN-IZSVe-21RS8044-5_VI/2021	EPI_ISL_3308938	2021-07-28	AULSS 7 Pedemontana - Bassano	Istituto Zooprofilattico Sperimentale delle Venezie	Adelaide Milani et al
Italy/VEN-IZSVe-21RS8050-4_VR/2021	EPI_ISL_3385310	2021-07-29	AOUIVR	Istituto Zooprofilattico Sperimentale delle Venezie	Adelaide Milani et al
Italy/VEN-IZSVe-21RS8058-1_PD/2021	EPI_ISL_3492572	2021-08-04	AULSS 6 Euganea	Istituto Zooprofilattico Sperimentale delle Venezie	Adelaide Milani et al
Italy/VEN-IZSVe-21RS8060-1_VR/2021	EPI_ISL_3492561	2021-08-04	AULSS 9 Scaligera - Legnago	Istituto Zooprofilattico Sperimentale delle Venezie	Adelaide Milani et al
Italy/VEN-IZSVe-21RS8064-11_PD/2021	EPI_ISL_3570004	2021-08-04	AOPD	Istituto Zooprofilattico Sperimentale delle Venezie	Adelaide Milani et al
Italy/VEN-IZSVe-21RS8069-13_TV/2021	EPI_ISL_3569943	2021-08-06	AULSS 2 Marca Trevigiana	Istituto Zooprofilattico Sperimentale delle Venezie	Adelaide Milani et al
Italy/VEN-IZSVe-21RS8074-10_VR/2021	EPI_ISL_3569948	2021-08-10	AULSS 9 Scaligera - San Bonifacio	Istituto Zooprofilattico Sperimentale delle Venezie	Adelaide Milani et al
Italy/VEN-IZSVe-21RS8079-4_PD/2021	EPI_ISL_3987931	2021-08-16	AOPD	Istituto Zooprofilattico Sperimentale delle Venezie	Adelaide Milani et al
Italy/VEN-IZSVe-21RS8084-8_VI/2021	EPI_ISL_3987996	2021-08-16	AULSS 7 Pedemontana - Bassano	Istituto Zooprofilattico Sperimentale delle Venezie	Adelaide Milani et al
Italy/VEN-IZSVe-21RS8096-16_PD/2021	EPI_ISL_3971585	2021-08-24	AOPD	Istituto Zooprofilattico Sperimentale delle Venezie	Adelaide Milani et al
Italy/VEN-IZSVe-21RS8098-7_VI/2021	EPI_ISL_3988067	2021-08-24	AULSS 7 Pedemontana - Bassano	Istituto Zooprofilattico Sperimentale delle Venezie	Adelaide Milani et al
Italy/VEN-IZSVe-21RS8099-4_VR/2021	EPI_ISL_3988064	2021-08-23	AULSS 9 Scaligera - Legnago	Istituto Zooprofilattico Sperimentale delle Venezie	Adelaide Milani et al
Italy/VEN-IZSVe-21RS8103-5_BL/2021	EPI_ISL_3971578	2021-08-24	AULSS 1 Dolomiti	Istituto Zooprofilattico Sperimentale delle Venezie	Adelaide Milani et al
Italy/VEN-IZSVe-21RS8112-3_TV/2021	EPI_ISL_4556212	2021-08-19	AULSS 2 Marca Trevigiana	Istituto Zooprofilattico Sperimentale delle Venezie	Adelaide Milani et al
Italy/VEN-IZSVe-21RS8114-5_BL/2021	EPI_ISL_4556192	2021-08-25	AULSS 1 Dolomiti	Istituto Zooprofilattico Sperimentale delle Venezie	Adelaide Milani et al
Italy/VEN-IZSVe-21RS8115-5_VI/2021	EPI_ISL_4557165	2021-08-19	AULSS 8 Berica	Istituto Zooprofilattico Sperimentale delle Venezie	Adelaide Milani et al
Italy/VEN-IZSVe-21RS8139-8_VI/2021	EPI_ISL_4571156	2021-09-15	AULSS 7 Pedemontana - Bassano	Istituto Zooprofilattico Sperimentale delle Venezie	Adelaide Milani et al
Italy/VEN-IZSVe-21RS8140-9_VI/2021	EPI_ISL_4571146	2021-09-12	AULSS 7 Pedemontana - Santorso	Istituto Zooprofilattico Sperimentale delle Venezie	Adelaide Milani et al
Italy/VEN-IZSVe-21RS8141-6_VR/2021	EPI_ISL_4571140	2021-09-15	AOUIVR	Istituto Zooprofilattico Sperimentale delle Venezie	Adelaide Milani et al
Italy/VEN-IZSVe-21RS8142-11_PD/2021	EPI_ISL_4571136	2021-09-14	AULSS 6 Euganea	Istituto Zooprofilattico Sperimentale delle Venezie	Adelaide Milani et al
Italy/VEN-IZSVe-21RS8154-3_BL/2021	EPI_ISL_4968868	2021-09-27	AULSS 1 Dolomiti	Istituto Zooprofilattico Sperimentale delle Venezie	Adelaide Milani et al
Italy/VEN-IZSVe-21RS8158-13_VR/2021	EPI_ISL_4968834	2021-09-27	AOUIVR	Istituto Zooprofilattico Sperimentale delle Venezie	Adelaide Milani et al
Italy/VEN-IZSVe-21RS8159-1_PD/2021	EPI_ISL_4968767	2021-09-26	AULSS 6 Euganea	Istituto Zooprofilattico Sperimentale delle Venezie	Adelaide Milani et al
Italy/VEN-IZSVe-21RS8166-3_RO/2021	EPI_ISL_5095504	2021-09-17	AULSS 5 Polesana	Istituto Zooprofilattico Sperimentale delle Venezie	Adelaide Milani et al
Italy/VEN-IZSVe-21RS8167-5_RO/2021	EPI_ISL_5095493	2021-09-25	AULSS 5 Polesana	Istituto Zooprofilattico Sperimentale delle Venezie	Adelaide Milani et al
Italy/VEN-IZSVe-21RS8171-3_VR/2021	EPI_ISL_5095453	2021-10-01	AULSS 9 Scaligera - Villafranca	Istituto Zooprofilattico Sperimentale delle Venezie	Adelaide Milani et al
Italy/VEN-IZSVe-21RS8179-1_TV/2021	EPI_ISL_5323090	2021-10-04	AULSS 2 Marca Trevigiana	Istituto Zooprofilattico Sperimentale delle Venezie	Adelaide Milani et al
Italy/VEN-ULSS3GEN-21RS1806-59_VR/2021	EPI_ISL_3127770	2021-07-06	AULSS 9 Scaligera - Villafranca	UOSD Genetica e Citogenetica - Azienda ULSS 3 Serenissima; Istituto Zooprofilattico Sperimentale delle Venezie	Mosé Favarato et al
Italy/VEN-ULSS3GEN-21RS1817-16_VR/2021	EPI_ISL_3333643	2021-07-07	AULSS 9 Scaligera - Villafranca	UOSD Genetica e Citogenetica - Azienda ULSS 3 Serenissima; Istituto Zooprofilattico Sperimentale delle Venezie	Mosé Favarato et al
Italy/VEN-ULSS3GEN-21RS8134-6_VI/2021	EPI_ISL_4571257	2021-08-28	AULSS 8 Berica	UOSD Genetica e Citogenetica - Azienda ULSS 3 Serenissima; Istituto Zooprofilattico Sperimentale delle Venezie	Mosé Favarato et al
Italy/VEN-ULSS3GEN-7001684509_VE/2021	EPI_ISL_3007270	2021-06-25	AULSS 3 Venezia	UOSD Genetica e Citogenetica - Azienda ULSS 3 Serenissima; Istituto Zooprofilattico Sperimentale delle Venezie	Mosé Favarato et al
Italy/VEN-ULSS3GEN-7001709926_VE/2021	EPI_ISL_3319851	2021-07-16	AULSS 3 Venezia	UOSD Genetica e Citogenetica - Azienda ULSS 3 Serenissima; Istituto Zooprofilattico Sperimentale delle Venezie	Mosé Favarato et al
Italy/VEN-ULSS3GEN-7001714062_VE/2021	EPI_ISL_3319837	2021-07-19	AULSS 3 Venezia	UOSD Genetica e Citogenetica - Azienda ULSS 3 Serenissima; Istituto Zooprofilattico Sperimentale delle Venezie	Mosé Favarato et al
Italy/VEN-ULSS3GEN-7001738377_VE/2021	EPI_ISL_3501780	2021-08-03	AULSS 3 Venezia	UOSD Genetica e Citogenetica - Azienda ULSS 3 Serenissima; Istituto Zooprofilattico Sperimentale delle Venezie	Mosé Favarato et al
Italy/VEN-ULSS3GEN-7001760480_VE/2021	EPI_ISL_3631580	2021-08-14	AULSS 3 Venezia	UOSD Genetica e Citogenetica - Azienda ULSS 3 Serenissima; Istituto Zooprofilattico Sperimentale delle Venezie	Mosé Favarato et al
Italy/VEN-ULSS3GEN-7001776549_VE/2021	EPI_ISL_3979489	2021-08-23	AULSS 3 Venezia	UOSD Genetica e Citogenetica - Azienda ULSS 3 Serenissima; Istituto Zooprofilattico Sperimentale delle Venezie	Mosé Favarato et al
Italy/VEN-ULSS3GEN-7001782493_VE/2021	EPI_ISL_4557216	2021-08-26	AULSS 3 Venezia	Istituto Zooprofilattico Sperimentale delle Venezie	Adelaide Milani et al
Italy/VEN-ULSS3GEN-7001803658_VE/2021	EPI_ISL_4571216	2021-09-07	AULSS 3 Venezia	UOSD Genetica e Citogenetica - Azienda ULSS 3 Serenissima; Istituto Zooprofilattico Sperimentale delle Venezie	Mosé Favarato et al
Italy/VEN-ULSS3GEN-7001814736_VE/2021	EPI_ISL_4808830	2021-09-13	AULSS 3 Venezia	UOSD Genetica e Citogenetica - Azienda ULSS 3 Serenissima; Istituto Zooprofilattico Sperimentale delle Venezie	Mosé Favarato et al
Italy/VEN-ULSS3GEN-7001815874_VE/2021	EPI_ISL_4808821	2021-09-13	AULSS 3 Venezia	UOSD Genetica e Citogenetica - Azienda ULSS 3 Serenissima; Istituto Zooprofilattico Sperimentale delle Venezie	Mosé Favarato et al
Italy/VEN-ULSS3GEN-7001819168_VE/2021	EPI_ISL_4808807	2021-09-15	AULSS 3 Venezia	UOSD Genetica e Citogenetica - Azienda ULSS 3 Serenissima; Istituto Zooprofilattico Sperimentale delle Venezie	Mosé Favarato et al
Italy/VEN-ULSS3GEN-7001841900_VE/2021	EPI_ISL_4808788	2021-09-27	AULSS 3 Venezia	UOSD Genetica e Citogenetica - Azienda ULSS 3 Serenissima; Istituto Zooprofilattico Sperimentale delle Venezie	Mosé Favarato et al
Italy/VEN-ULSS3GEN-7001843807_VE/2021	EPI_ISL_4847206	2021-09-28	AULSS 3 Venezia	UOSD Genetica e Citogenetica - Azienda ULSS 3 Serenissima; Istituto Zooprofilattico Sperimentale delle Venezie	Mosé Favarato et al
Italy/VEN-ULSS3GEN-7001844061_VE/2021	EPI_ISL_4808773	2021-09-28	AULSS 3 Venezia	UOSD Genetica e Citogenetica - Azienda ULSS 3 Serenissima; Istituto Zooprofilattico Sperimentale delle Venezie	Mosé Favarato et al
Italy/VEN-ULSS3GEN-7001844431_VE/2021	EPI_ISL_4808768	2021-09-28	AULSS 3 Venezia	UOSD Genetica e Citogenetica - Azienda ULSS 3 Serenissima; Istituto Zooprofilattico Sperimentale delle Venezie	Mosé Favarato et al
Italy/VEN-ULSS3GEN-7001844874_VE/2021	EPI_ISL_4847203	2021-09-28	AULSS 3 Venezia	UOSD Genetica e Citogenetica - Azienda ULSS 3 Serenissima; Istituto Zooprofilattico Sperimentale delle Venezie	Mosé Favarato et al
Italy/VEN-ULSS3GEN-7001853639_VE/2021	EPI_ISL_5327787	2021-10-04	AULSS 3 Venezia	UOSD Genetica e Citogenetica - Azienda ULSS 3 Serenissima; Istituto Zooprofilattico Sperimentale delle Venezie	Mosé Favarato et al
Italy/VEN-ULSS3GEN-7810571450_VE/2021	EPI_ISL_3013034	2021-06-25	AULSS 3 Venezia	UOSD Genetica e Citogenetica - Azienda ULSS 3 Serenissima; Istituto Zooprofilattico Sperimentale delle Venezie	Mosé Favarato et al
Italy/VEN-ULSS3GEN-7810677432_VE/2021	EPI_ISL_4808774	2021-09-28	AULSS 3 Venezia	UOSD Genetica e Citogenetica - Azienda ULSS 3 Serenissima; Istituto Zooprofilattico Sperimentale delle Venezie	Mosé Favarato et al
Italy/VEN-ULSS3GEN-AULSS4-03_VE/2021	EPI_ISL_3138614	2021-07-12	AULSS 4 Veneto Orientale	UOSD Genetica e Citogenetica - Azienda ULSS 3 Serenissima; Istituto Zooprofilattico Sperimentale delle Venezie	Mosé Favarato et al
Japan/20210701-29181/2021	EPI_ISL_3232543	2021-07-01	Juntendo University Hospital	Juntendo University Hospital	Koji Tsuchiya et al
Japan/3ML-688/2021	EPI_ISL_5323910	2021-08-23	Department of Laboratory Medicine, Shinshu University Hospital	Department of Laboratory Medicine, Shinshu University Hospital	Shohei Shigeto et al
Japan/3VA-900/2021	EPI_ISL_5323916	2021-08-23	Department of Laboratory Medicine, Shinshu University Hospital	Department of Laboratory Medicine, Shinshu University Hospital	Shohei Shigeto et al
Japan/IC-1162/2021	EPI_ISL_2131721	2021-05-01	SARS-CoV-2 testing team, National Institute of Infectious Diseases	Pathogen Genomics Center, National Institute of Infectious Diseases	Tsuyoshi Sekizuka et al
Japan/IC-1211/2021	EPI_ISL_2131748	2021-05-05	SARS-CoV-2 testing team, National Institute of Infectious Diseases	Pathogen Genomics Center, National Institute of Infectious Diseases	Tsuyoshi Sekizuka et al
Japan/IC-1213/2021	EPI_ISL_2131750	2021-05-05	SARS-CoV-2 testing team, National Institute of Infectious Diseases	Pathogen Genomics Center, National Institute of Infectious Diseases	Tsuyoshi Sekizuka et al
Japan/IC-1236/2021	EPI_ISL_2131769	2021-05-07	SARS-CoV-2 testing team, National Institute of Infectious Diseases	Pathogen Genomics Center, National Institute of Infectious Diseases	Tsuyoshi Sekizuka et al
Japan/IC-1294/2021	EPI_ISL_2447615	2021-05-21	SARS-CoV-2 testing team, National Institute of Infectious Diseases	Pathogen Genomics Center, National Institute of Infectious Diseases	Tsuyoshi Sekizuka et al
Japan/IC-1306/2021	EPI_ISL_2447648	2021-05-25	SARS-CoV-2 testing team, National Institute of Infectious Diseases	Pathogen Genomics Center, National Institute of Infectious Diseases	Tsuyoshi Sekizuka et al
Japan/IC-1396/2021	EPI_ISL_2828272	2021-06-18	SARS-CoV-2 testing team, National Institute of Infectious Diseases	Pathogen Genomics Center, National Institute of Infectious Diseases	Tsuyoshi Sekizuka et al
Japan/IC-1442/2021	EPI_ISL_2828318	2021-06-27	SARS-CoV-2 testing team, National Institute of Infectious Diseases	Pathogen Genomics Center, National Institute of Infectious Diseases	Tsuyoshi Sekizuka et al
Japan/IC-1473/2021	EPI_ISL_2930583	2021-07-02	SARS-CoV-2 testing team, National Institute of Infectious Diseases	Pathogen Genomics Center, National Institute of Infectious Diseases	Tsuyoshi Sekizuka et al
Japan/IC-1546/2021	EPI_ISL_3076644	2021-07-11	SARS-CoV-2 testing team, National Institute of Infectious Diseases	Pathogen Genomics Center, National Institute of Infectious Diseases	Tsuyoshi Sekizuka et al
Japan/IC-1604/2021	EPI_ISL_3076702	2021-07-18	SARS-CoV-2 testing team, National Institute of Infectious Diseases	Pathogen Genomics Center, National Institute of Infectious Diseases	Tsuyoshi Sekizuka et al
Japan/IC-1607/2021	EPI_ISL_3076705	2021-07-19	SARS-CoV-2 testing team, National Institute of Infectious Diseases	Pathogen Genomics Center, National Institute of Infectious Diseases	Tsuyoshi Sekizuka et al
Japan/IC-1646/2021	EPI_ISL_3392294	2021-07-24	SARS-CoV-2 testing team, National Institute of Infectious Diseases	Pathogen Genomics Center, National Institute of Infectious Diseases	Tsuyoshi Sekizuka et al
Japan/IC-1654/2021	EPI_ISL_3392300	2021-07-25	SARS-CoV-2 testing team, National Institute of Infectious Diseases	Pathogen Genomics Center, National Institute of Infectious Diseases	Tsuyoshi Sekizuka et al
Japan/IC-1655/2021	EPI_ISL_3392301	2021-07-25	SARS-CoV-2 testing team, National Institute of Infectious Diseases	Pathogen Genomics Center, National Institute of Infectious Diseases	Tsuyoshi Sekizuka et al
Japan/IC-1667/2021	EPI_ISL_3392313	2021-07-28	SARS-CoV-2 testing team, National Institute of Infectious Diseases	Pathogen Genomics Center, National Institute of Infectious Diseases	Tsuyoshi Sekizuka et al
Japan/IC-1679/2021	EPI_ISL_3392324	2021-07-29	SARS-CoV-2 testing team, National Institute of Infectious Diseases	Pathogen Genomics Center, National Institute of Infectious Diseases	Tsuyoshi Sekizuka et al
Japan/IC-1711/2021	EPI_ISL_3392350	2021-08-02	SARS-CoV-2 testing team, National Institute of Infectious Diseases	Pathogen Genomics Center, National Institute of Infectious Diseases	Tsuyoshi Sekizuka et al
Japan/IC-1720/2021	EPI_ISL_3543151	2021-08-06	SARS-CoV-2 testing team, National Institute of Infectious Diseases	Pathogen Genomics Center, National Institute of Infectious Diseases	Tsuyoshi Sekizuka et al
Japan/IC-1739/2021	EPI_ISL_3543163	2021-08-05	SARS-CoV-2 testing team, National Institute of Infectious Diseases	Pathogen Genomics Center, National Institute of Infectious Diseases	Tsuyoshi Sekizuka et al
Japan/IC-1805/2021	EPI_ISL_3769605	2021-08-13	SARS-CoV-2 testing team, National Institute of Infectious Diseases	Pathogen Genomics Center, National Institute of Infectious Diseases	Tsuyoshi Sekizuka et al
Japan/IC-1869/2021	EPI_ISL_3983463	2021-08-22	SARS-CoV-2 testing team, National Institute of Infectious Diseases	Pathogen Genomics Center, National Institute of Infectious Diseases	Tsuyoshi Sekizuka et al
Japan/IC-1893/2021	EPI_ISL_3983487	2021-08-21	SARS-CoV-2 testing team, National Institute of Infectious Diseases	Pathogen Genomics Center, National Institute of Infectious Diseases	Tsuyoshi Sekizuka et al
Japan/IC-1905/2021	EPI_ISL_4221834	2021-08-24	SARS-CoV-2 testing team, National Institute of Infectious Diseases	Pathogen Genomics Center, National Institute of Infectious Diseases	Tsuyoshi Sekizuka et al
Japan/IC-1918/2021	EPI_ISL_4221847	2021-08-27	SARS-CoV-2 testing team, National Institute of Infectious Diseases	Pathogen Genomics Center, National Institute of Infectious Diseases	Tsuyoshi Sekizuka et al
Japan/IC-1934/2021	EPI_ISL_4221863	2021-08-30	SARS-CoV-2 testing team, National Institute of Infectious Diseases	Pathogen Genomics Center, National Institute of Infectious Diseases	Tsuyoshi Sekizuka et al
Japan/IC-1941/2021	EPI_ISL_4221870	2021-08-30	SARS-CoV-2 testing team, National Institute of Infectious Diseases	Pathogen Genomics Center, National Institute of Infectious Diseases	Tsuyoshi Sekizuka et al
Japan/IC-1942/2021	EPI_ISL_4349060	2021-08-24	SARS-CoV-2 testing team, National Institute of Infectious Diseases	Pathogen Genomics Center, National Institute of Infectious Diseases	Tsuyoshi Sekizuka et al
Japan/IC-1976/2021	EPI_ISL_4349093	2021-09-06	SARS-CoV-2 testing team, National Institute of Infectious Diseases	Pathogen Genomics Center, National Institute of Infectious Diseases	Tsuyoshi Sekizuka et al
Japan/JP-33-USAFSAM-S4591/2021	EPI_ISL_3942333	2021-07-13	US Air Force School of Aerospace Medicine	US Air Force School of Aerospace Medicine	Anthony Fries et al
Japan/JP-33-USAFSAM-S4601/2021	EPI_ISL_3942337	2021-07-15	US Air Force School of Aerospace Medicine	US Air Force School of Aerospace Medicine	Anthony Fries et al
Japan/JP-33-USAFSAM-S6053/2021	EPI_ISL_4295214	2021-08-15	US Air Force School of Aerospace Medicine	US Air Force School of Aerospace Medicine	Anthony Fries et al
Japan/JP-33-USAFSAM-S6056/2021	EPI_ISL_4295218	2021-08-15	US Air Force School of Aerospace Medicine	US Air Force School of Aerospace Medicine	Anthony Fries et al
Japan/KMU001864/2021	EPI_ISL_5239480	2021-09-15	KANSAI MEDIKAL UNIVERSITY MEDICAL CENTER	KANSAI MEDIKAL UNIVERSITY MEDICAL CENTER	Masami Kashihara et al
Japan/NGY-NNH-114/2021	EPI_ISL_4029553	2021-08-20	Department of Infectious Diseases and Immunology, National Hospital Organization Nagoya Medical Center	Clinical Research Center, National Hospital Organization Nagoya Medical Center	Yoshihiro Nakata et al
Japan/NGY-NNH-122/2021	EPI_ISL_4029561	2021-08-24	Department of Infectious Diseases and Immunology, National Hospital Organization Nagoya Medical Center	Clinical Research Center, National Hospital Organization Nagoya Medical Center	Yoshihiro Nakata et al
Japan/NGY-NNH-126/2021	EPI_ISL_4029565	2021-08-25	Department of Infectious Diseases and Immunology, National Hospital Organization Nagoya Medical Center	Clinical Research Center, National Hospital Organization Nagoya Medical Center	Yoshihiro Nakata et al
Japan/NGY-NNH-128/2021	EPI_ISL_4967557	2021-08-19	Department of Infectious Diseases and Immunology, National Hospital Organization Nagoya Medical Center	Clinical Research Center, National Hospital Organization Nagoya Medical Center	Yoshihiro Nakata et al
Japan/NGY-NNH-129/2021	EPI_ISL_4967558	2021-08-27	Department of Infectious Diseases and Immunology, National Hospital Organization Nagoya Medical Center	Clinical Research Center, National Hospital Organization Nagoya Medical Center	Yoshihiro Nakata et al
Japan/NIID-patho-CB21-179P0/2021	EPI_ISL_4710708	2021-07-25	Department of Pathology, National Institute of Infectious Diseases	Department of Pathology, National Institute of Infectious Diseases	Shun Iida et al
Japan/NIID-patho-CB21-235P0/2021	EPI_ISL_4710759	2021-08-08	Department of Pathology, National Institute of Infectious Diseases	Department of Pathology, National Institute of Infectious Diseases	Shun Iida et al
Japan/NIID-patho-CB21-330/2021	EPI_ISL_4710837	2021-08-15	Department of Pathology, National Institute of Infectious Diseases	Department of Pathology, National Institute of Infectious Diseases	Shun Iida et al
Japan/OPHO-Hb13-23561/2021	EPI_ISL_4969315	2021-10	Dr. Yoshitaka Tamura Department of Clinical Laboratory, Osaka Habikino Medical Center	Osaka Women's and Children's Hospital Department of Developmental Medicine, Research Institute, Osaka Women's and Children's Hospital	Itaru Yanagihara et al
Japan/OPHO-Hb7-58/2021	EPI_ISL_3419333	2021-07	Dr. Yoshitaka Tamura Department of Clinical Laboratory, Osaka Habikino Medical Center	Department of Developmental Medicine, Research Institute, Osaka Women's and Children's Hospital	Itaru Yanagihara et al
Japan/OPHO-M35/2021	EPI_ISL_3957914	2021-08	Osaka Women's and Children's Hospital	Department of Developmental Medicine, Research Institute, Osaka Women's and Children's Hospital	Itaru Yanagihara et al
Japan/OPHO-hb8-74/2021	EPI_ISL_3775095	2021-08	Dr. Yoshitaka Tamura Department of Clinical Laboratory, Osaka Habikino Medical Center	Department of Developmental Medicine, Research Institute, Osaka Women's and Children's Hospital	Itaru Yanagihara et al
Japan/PG-100035/2021	EPI_ISL_4696505	2021-07-21	Pathogen Genomics Center, National Institute of Infectious Diseases	Pathogen Genomics Center, National Institute of Infectious Diseases	Tsuyoshi Sekizuka et al
Japan/PG-100066/2021	EPI_ISL_4696536	2021-07-20	Pathogen Genomics Center, National Institute of Infectious Diseases	Pathogen Genomics Center, National Institute of Infectious Diseases	Tsuyoshi Sekizuka et al
Japan/PG-100264/2021	EPI_ISL_4697423	2021-07-27	Pathogen Genomics Center, National Institute of Infectious Diseases	Pathogen Genomics Center, National Institute of Infectious Diseases	Tsuyoshi Sekizuka et al
Japan/PG-100273/2021	EPI_ISL_4697462	2021-07-27	Pathogen Genomics Center, National Institute of Infectious Diseases	Pathogen Genomics Center, National Institute of Infectious Diseases	Tsuyoshi Sekizuka et al
Japan/PG-100297/2021	EPI_ISL_4697571	2021-07-27	Pathogen Genomics Center, National Institute of Infectious Diseases	Pathogen Genomics Center, National Institute of Infectious Diseases	Tsuyoshi Sekizuka et al
Japan/PG-100356/2021	EPI_ISL_4697818	2021-07-24	Pathogen Genomics Center, National Institute of Infectious Diseases	Pathogen Genomics Center, National Institute of Infectious Diseases	Tsuyoshi Sekizuka et al
Japan/PG-100373/2021	EPI_ISL_4697891	2021-07-23	Pathogen Genomics Center, National Institute of Infectious Diseases	Pathogen Genomics Center, National Institute of Infectious Diseases	Tsuyoshi Sekizuka et al
Japan/PG-100443/2021	EPI_ISL_4698241	2021-07-19	Pathogen Genomics Center, National Institute of Infectious Diseases	Pathogen Genomics Center, National Institute of Infectious Diseases	Tsuyoshi Sekizuka et al
Japan/PG-100452/2021	EPI_ISL_4698305	2021-07-18	Pathogen Genomics Center, National Institute of Infectious Diseases	Pathogen Genomics Center, National Institute of Infectious Diseases	Tsuyoshi Sekizuka et al
Japan/PG-100536/2021	EPI_ISL_4698719	2021-07-21	Pathogen Genomics Center, National Institute of Infectious Diseases	Pathogen Genomics Center, National Institute of Infectious Diseases	Tsuyoshi Sekizuka et al
Japan/PG-100543/2021	EPI_ISL_4698761	2021-07-21	Pathogen Genomics Center, National Institute of Infectious Diseases	Pathogen Genomics Center, National Institute of Infectious Diseases	Tsuyoshi Sekizuka et al
Japan/PG-100554/2021	EPI_ISL_4698806	2021-08-08	SARS-CoV-2 testing team, National Institute of Infectious Diseases	Pathogen Genomics Center, National Institute of Infectious Diseases	Tsuyoshi Sekizuka et al
Japan/PG-100571/2021	EPI_ISL_4698885	2021-08-09	SARS-CoV-2 testing team, National Institute of Infectious Diseases	Pathogen Genomics Center, National Institute of Infectious Diseases	Tsuyoshi Sekizuka et al
Japan/PG-100576/2021	EPI_ISL_4698901	2021-08-10	SARS-CoV-2 testing team, National Institute of Infectious Diseases	Pathogen Genomics Center, National Institute of Infectious Diseases	Tsuyoshi Sekizuka et al
Japan/PG-100592/2021	EPI_ISL_4698978	2021-08-10	SARS-CoV-2 testing team, National Institute of Infectious Diseases	Pathogen Genomics Center, National Institute of Infectious Diseases	Tsuyoshi Sekizuka et al
Japan/PG-100612/2021	EPI_ISL_4699103	2021-08-12	SARS-CoV-2 testing team, National Institute of Infectious Diseases	Pathogen Genomics Center, National Institute of Infectious Diseases	Tsuyoshi Sekizuka et al
Japan/PG-100660/2021	EPI_ISL_4699384	2021-08-14	SARS-CoV-2 testing team, National Institute of Infectious Diseases	Pathogen Genomics Center, National Institute of Infectious Diseases	Tsuyoshi Sekizuka et al
Japan/PG-100703/2021	EPI_ISL_4699647	2021-08-18	SARS-CoV-2 testing team, National Institute of Infectious Diseases	Pathogen Genomics Center, National Institute of Infectious Diseases	Tsuyoshi Sekizuka et al
Japan/PG-100722/2021	EPI_ISL_4699727	2021-08-03	SARS-CoV-2 testing team, National Institute of Infectious Diseases	Pathogen Genomics Center, National Institute of Infectious Diseases	Tsuyoshi Sekizuka et al
Japan/PG-100743/2021	EPI_ISL_4699846	2021-08-15	SARS-CoV-2 testing team, National Institute of Infectious Diseases	Pathogen Genomics Center, National Institute of Infectious Diseases	Tsuyoshi Sekizuka et al
Japan/PG-100755/2021	EPI_ISL_4699937	2021-08-12	SARS-CoV-2 testing team, National Institute of Infectious Diseases	Pathogen Genomics Center, National Institute of Infectious Diseases	Tsuyoshi Sekizuka et al
Japan/PG-100840/2021	EPI_ISL_4700465	2021-08-21	SARS-CoV-2 testing team, National Institute of Infectious Diseases	Pathogen Genomics Center, National Institute of Infectious Diseases	Tsuyoshi Sekizuka et al
Japan/PG-100893/2021	EPI_ISL_4700815	2021-08-16	SARS-CoV-2 testing team, National Institute of Infectious Diseases	Pathogen Genomics Center, National Institute of Infectious Diseases	Tsuyoshi Sekizuka et al
Japan/PG-100895/2021	EPI_ISL_4700830	2021-08-10	SARS-CoV-2 testing team, National Institute of Infectious Diseases	Pathogen Genomics Center, National Institute of Infectious Diseases	Tsuyoshi Sekizuka et al
Japan/PG-100900/2021	EPI_ISL_4700865	2021-08-06	SARS-CoV-2 testing team, National Institute of Infectious Diseases	Pathogen Genomics Center, National Institute of Infectious Diseases	Tsuyoshi Sekizuka et al
Japan/PG-100972/2021	EPI_ISL_4701121	2021-08-08	SARS-CoV-2 testing team, National Institute of Infectious Diseases	Pathogen Genomics Center, National Institute of Infectious Diseases	Tsuyoshi Sekizuka et al
Japan/PG-100976/2021	EPI_ISL_4701125	2021-08-10	SARS-CoV-2 testing team, National Institute of Infectious Diseases	Pathogen Genomics Center, National Institute of Infectious Diseases	Tsuyoshi Sekizuka et al
Japan/PG-101026/2021	EPI_ISL_4701179	2021-08-10	SARS-CoV-2 testing team, National Institute of Infectious Diseases	Pathogen Genomics Center, National Institute of Infectious Diseases	Tsuyoshi Sekizuka et al
Japan/PG-101047/2021	EPI_ISL_4701202	2021-08-06	SARS-CoV-2 testing team, National Institute of Infectious Diseases	Pathogen Genomics Center, National Institute of Infectious Diseases	Tsuyoshi Sekizuka et al
Japan/PG-101059/2021	EPI_ISL_4701214	2021-08-10	SARS-CoV-2 testing team, National Institute of Infectious Diseases	Pathogen Genomics Center, National Institute of Infectious Diseases	Tsuyoshi Sekizuka et al
Japan/PG-101129/2021	EPI_ISL_4701249	2021	Pathogen Genomics Center, National Institute of Infectious Diseases	Pathogen Genomics Center, National Institute of Infectious Diseases	Tsuyoshi Sekizuka et al
Japan/PG-101202/2021	EPI_ISL_4701328	2021-08-22	SARS-CoV-2 testing team, National Institute of Infectious Diseases	Pathogen Genomics Center, National Institute of Infectious Diseases	Tsuyoshi Sekizuka et al
Japan/PG-101224/2021	EPI_ISL_4641578	2021-08-21	Fukushima Prefectural Institute of Public Health	Fukushima Prefectural Institute of Public Health	Kadzuhiro Kitakawa et al
Japan/PG-101244/2021	EPI_ISL_4642216	2021-08-02	Hiroshima Prefectural Technology Research Institute, Public Health and Environment Center	Hiroshima Prefectural Technology Research Institute, Public Health and Environment Center	Naoki Shigemoto et al
Japan/PG-101294/2021	EPI_ISL_4645287	2021-08-24	Kagoshima Prefectural Institute for Environmental Research and Public Health	Kagoshima Prefectural Institute for Environmental Research and Public Health	Yuka Hamada et al
Japan/PG-101316/2021	EPI_ISL_4646922	2021-08-18	Department of Infectious Diseases, Kobe Institute of Health	Department of Infectious Diseases, Kobe Institute of Health	Ryohei Nomoto et al
Japan/PG-101339/2021	EPI_ISL_4646956	2021-08-19	Department of Infectious Diseases, Kobe Institute of Health	Department of Infectious Diseases, Kobe Institute of Health	Ryohei Nomoto et al
Japan/PG-101353/2021	EPI_ISL_4646990	2021-08-19	Department of Infectious Diseases, Kobe Institute of Health	Department of Infectious Diseases, Kobe Institute of Health	Ryohei Nomoto et al
Japan/PG-101359/2021	EPI_ISL_4647001	2021-08-20	Department of Infectious Diseases, Kobe Institute of Health	Department of Infectious Diseases, Kobe Institute of Health	Ryohei Nomoto et al
Japan/PG-101362/2021	EPI_ISL_4647008	2021-08-20	Department of Infectious Diseases, Kobe Institute of Health	Department of Infectious Diseases, Kobe Institute of Health	Ryohei Nomoto et al
Japan/PG-101390/2021	EPI_ISL_4654038	2021-08-22	Saitama Institute of Public Health	Saitama Institute of Public Health	Satoshi Daisaki et al
Japan/PG-101407/2021	EPI_ISL_4654157	2021-08-25	Saitama Institute of Public Health	Saitama Institute of Public Health	Satoshi Daisaki et al
Japan/PG-101422/2021	EPI_ISL_4654213	2021-08-26	Saitama Institute of Public Health	Saitama Institute of Public Health	Satoshi Daisaki et al
Japan/PG-101423/2021	EPI_ISL_4654214	2021-08-26	Saitama Institute of Public Health	Saitama Institute of Public Health	Satoshi Daisaki et al
Japan/PG-101465/2021	EPI_ISL_4655505	2021-08-25	Shizuoka City Institute of Environmental Sciences and Public Health	Shizuoka City Institute of Environmental Sciences and Public Health	Takaharu Maehata et al
Japan/PG-101468/2021	EPI_ISL_4655523	2021-08-26	Shizuoka City Institute of Environmental Sciences and Public Health	Shizuoka City Institute of Environmental Sciences and Public Health	Takaharu Maehata et al
Japan/PG-101511/2021	EPI_ISL_4659518	2021-08-16	Yamaguchi Prefectural Institute of Public Health and Environment	Yamaguchi Prefectural Institute of Public Health and Environment	Mitsuhiro Kameyama et al
Japan/PG-101531/2021	EPI_ISL_4701346	2021-08-09	Pathogen Genomics Center, National Institute of Infectious Diseases	Pathogen Genomics Center, National Institute of Infectious Diseases	Tsuyoshi Sekizuka et al
Japan/PG-101552/2021	EPI_ISL_4701367	2021-08-10	Pathogen Genomics Center, National Institute of Infectious Diseases	Pathogen Genomics Center, National Institute of Infectious Diseases	Tsuyoshi Sekizuka et al
Japan/PG-101586/2021	EPI_ISL_4701403	2021-07-19	Pathogen Genomics Center, National Institute of Infectious Diseases	Pathogen Genomics Center, National Institute of Infectious Diseases	Tsuyoshi Sekizuka et al
Japan/PG-101606/2021	EPI_ISL_4701423	2021-08-10	Pathogen Genomics Center, National Institute of Infectious Diseases	Pathogen Genomics Center, National Institute of Infectious Diseases	Tsuyoshi Sekizuka et al
Japan/PG-101619/2021	EPI_ISL_4701439	2021-08-17	Pathogen Genomics Center, National Institute of Infectious Diseases	Pathogen Genomics Center, National Institute of Infectious Diseases	Tsuyoshi Sekizuka et al
Japan/PG-101622/2021	EPI_ISL_4701442	2021-08-17	Pathogen Genomics Center, National Institute of Infectious Diseases	Pathogen Genomics Center, National Institute of Infectious Diseases	Tsuyoshi Sekizuka et al
Japan/PG-101661/2021	EPI_ISL_4701481	2021-08-17	Pathogen Genomics Center, National Institute of Infectious Diseases	Pathogen Genomics Center, National Institute of Infectious Diseases	Tsuyoshi Sekizuka et al
Japan/PG-101679/2021	EPI_ISL_4701500	2021-08-18	Pathogen Genomics Center, National Institute of Infectious Diseases	Pathogen Genomics Center, National Institute of Infectious Diseases	Tsuyoshi Sekizuka et al
Japan/PG-101680/2021	EPI_ISL_4701501	2021-08-18	Pathogen Genomics Center, National Institute of Infectious Diseases	Pathogen Genomics Center, National Institute of Infectious Diseases	Tsuyoshi Sekizuka et al
Japan/PG-101708/2021	EPI_ISL_4701529	2021-08-07	Pathogen Genomics Center, National Institute of Infectious Diseases	Pathogen Genomics Center, National Institute of Infectious Diseases	Tsuyoshi Sekizuka et al
Japan/PG-101709/2021	EPI_ISL_4701532	2021-08-07	Pathogen Genomics Center, National Institute of Infectious Diseases	Pathogen Genomics Center, National Institute of Infectious Diseases	Tsuyoshi Sekizuka et al
Japan/PG-101721/2021	EPI_ISL_4701544	2021-08-07	Pathogen Genomics Center, National Institute of Infectious Diseases	Pathogen Genomics Center, National Institute of Infectious Diseases	Tsuyoshi Sekizuka et al
Japan/PG-101730/2021	EPI_ISL_4701553	2021-08-07	Pathogen Genomics Center, National Institute of Infectious Diseases	Pathogen Genomics Center, National Institute of Infectious Diseases	Tsuyoshi Sekizuka et al
Japan/PG-101788/2021	EPI_ISL_4701614	2021-08-07	Pathogen Genomics Center, National Institute of Infectious Diseases	Pathogen Genomics Center, National Institute of Infectious Diseases	Tsuyoshi Sekizuka et al
Japan/PG-101790/2021	EPI_ISL_4701616	2021-08-07	Pathogen Genomics Center, National Institute of Infectious Diseases	Pathogen Genomics Center, National Institute of Infectious Diseases	Tsuyoshi Sekizuka et al
Japan/PG-101841/2021	EPI_ISL_4701668	2021-08-07	Pathogen Genomics Center, National Institute of Infectious Diseases	Pathogen Genomics Center, National Institute of Infectious Diseases	Tsuyoshi Sekizuka et al
Japan/PG-101849/2021	EPI_ISL_4701676	2021-08-07	Pathogen Genomics Center, National Institute of Infectious Diseases	Pathogen Genomics Center, National Institute of Infectious Diseases	Tsuyoshi Sekizuka et al
Japan/PG-101900/2021	EPI_ISL_4639535	2021-08-26	Chiba Prefectural Institute of Public Health	Division of Virology and Zoology, Chiba Prefectural Institute of Public Health	Masakatsu Taira et al
Japan/PG-101908/2021	EPI_ISL_4639543	2021-08-21	Chiba Prefectural Institute of Public Health	Division of Virology and Zoology, Chiba Prefectural Institute of Public Health	Masakatsu Taira et al
Japan/PG-101915/2021	EPI_ISL_4639553	2021-08-22	Chiba Prefectural Institute of Public Health	Division of Virology and Zoology, Chiba Prefectural Institute of Public Health	Masakatsu Taira et al
Japan/PG-101935/2021	EPI_ISL_4639678	2021-08-17	Fukui Prefectural Institute of Public Health and Environmental Science	Fukui Prefectural Institute of Public Health and Environmental Science	Nobushige Sakai et al
Japan/PG-101938/2021	EPI_ISL_4639701	2021-08-14	Fukui Prefectural Institute of Public Health and Environmental Science	Fukui Prefectural Institute of Public Health and Environmental Science	Nobushige Sakai et al
Japan/PG-101942/2021	EPI_ISL_4639699	2021-08-15	Fukui Prefectural Institute of Public Health and Environmental Science	Fukui Prefectural Institute of Public Health and Environmental Science	Nobushige Sakai et al
Japan/PG-101968/2021	EPI_ISL_4639875	2021-08-17	Fukuoka Institute of Health and Environmental Sciences	Fukuoka Institute of Health and Environmental Sciences	Yoshiki Etoh et al
Japan/PG-102003/2021	EPI_ISL_4639914	2021-08-19	Fukuoka Institute of Health and Environmental Sciences	Fukuoka Institute of Health and Environmental Sciences	Yoshiki Etoh et al
Japan/PG-102017/2021	EPI_ISL_4639928	2021-08-19	Fukuoka Institute of Health and Environmental Sciences	Fukuoka Institute of Health and Environmental Sciences	Yoshiki Etoh et al
Japan/PG-102019/2021	EPI_ISL_4639930	2021-08-19	Fukuoka Institute of Health and Environmental Sciences	Fukuoka Institute of Health and Environmental Sciences	Yoshiki Etoh et al
Japan/PG-102035/2021	EPI_ISL_4639946	2021-08-19	Fukuoka Institute of Health and Environmental Sciences	Fukuoka Institute of Health and Environmental Sciences	Yoshiki Etoh et al
Japan/PG-102036/2021	EPI_ISL_4641042	2021-08-12	Fukuoka Institute of Health and Environmental Sciences	Fukuoka Institute of Health and Environmental Sciences	Yoshiki Etoh et al
Japan/PG-102050/2021	EPI_ISL_4641056	2021-08-10	Fukuoka Institute of Health and Environmental Sciences	Fukuoka Institute of Health and Environmental Sciences	Yoshiki Etoh et al
Japan/PG-102106/2021	EPI_ISL_4641124	2021-08-14	Fukuoka Institute of Health and Environmental Sciences	Fukuoka Institute of Health and Environmental Sciences	Yoshiki Etoh et al
Japan/PG-102132/2021	EPI_ISL_4642579	2021-08-28	Hokkaido Institute of Public Health	Hokkaido Institute of Public Health	Kazuhiro Okubo et al
Japan/PG-102151/2021	EPI_ISL_4642598	2021-08-16	Hokkaido Institute of Public Health	Hokkaido Institute of Public Health	Kazuhiro Okubo et al
Japan/PG-102205/2021	EPI_ISL_4642844	2021-08-17	Hyogo Prefectural Institute of Public Health science	Pathogen Genomics Center, National Institute of Infectious Diseases	Kenichi Ogita et al
Japan/PG-102219/2021	EPI_ISL_4643037	2021-08-03	Ibaraki Prefectural Institute of Public Health	Ibaraki Prefectural Institute of Public Health	Keiko Goto et al
Japan/PG-102243/2021	EPI_ISL_4644521	2021-08-17	Department of Health Science, Iwate Prefectural Institute of Public Health and Environment	Iwate Prefectural Institute of Public Health and Environment	Hiroki Konno et al
Japan/PG-102250/2021	EPI_ISL_4645717	2021-08-11	Kanagawa Prefectural Institute of Public Health	Kanagawa Prefectural Institute of Public Health	Takayuki Hishiki et al
Japan/PG-102251/2021	EPI_ISL_4645722	2021-08-13	Kanagawa Prefectural Institute of Public Health	Kanagawa Prefectural Institute of Public Health	Takayuki Hishiki et al
Japan/PG-102254/2021	EPI_ISL_4645730	2021-08-16	Kanagawa Prefectural Institute of Public Health	Kanagawa Prefectural Institute of Public Health	Takayuki Hishiki et al
Japan/PG-102298/2021	EPI_ISL_4647003	2021-08-20	Department of Infectious Diseases, Kobe Institute of Health	Department of Infectious Diseases, Kobe Institute of Health	Ryohei Nomoto et al
Japan/PG-102327/2021	EPI_ISL_4647104	2021-08-20	Department of Infectious Diseases, Kobe Institute of Health	Department of Infectious Diseases, Kobe Institute of Health	Ryohei Nomoto et al
Japan/PG-102399/2021	EPI_ISL_4647524	2021-08-23	Department of Infectious Diseases, Kobe Institute of Health	Department of Infectious Diseases, Kobe Institute of Health	Ryohei Nomoto et al
Japan/PG-102495/2021	EPI_ISL_4653038	2021-08-14	Virology section, Okayama Prefectural Institute for Environmental Science and Public Health	Virology section, Okayama Prefectural Institute for Environmental Science and Public Health	Naoko Okamoto et al
Japan/PG-102551/2021	EPI_ISL_4653431	2021-08-27	Division of Microbiology, Osaka Institute of Public Health	Division of Microbiology, Osaka Institute of Public Health	Ryuji Kawahara et al
Japan/PG-102566/2021	EPI_ISL_4653446	2021-08-27	Division of Microbiology, Osaka Institute of Public Health	Division of Microbiology, Osaka Institute of Public Health	Ryuji Kawahara et al
Japan/PG-102588/2021	EPI_ISL_4655552	2021-08-28	Shizuoka City Institute of Environmental Sciences and Public Health	Shizuoka City Institute of Environmental Sciences and Public Health	Takaharu Maehata et al
Japan/PG-102613/2021	EPI_ISL_4658223	2021-08-29	Tottori Prefectural Institute of Public Health and Environmental Science	Tottori Prefectural Institute of Public Health and Environmental Science	Yutaka Ueda et al
Japan/PG-102616/2021	EPI_ISL_4658234	2021-08-29	Tottori Prefectural Institute of Public Health and Environmental Science	Tottori Prefectural Institute of Public Health and Environmental Science	Yutaka Ueda et al
Japan/PG-102665/2021	EPI_ISL_4701715	2021-08-19	SARS-CoV-2 testing team, National Institute of Infectious Diseases	Pathogen Genomics Center, National Institute of Infectious Diseases	Tsuyoshi Sekizuka et al
Japan/PG-102686/2021	EPI_ISL_4701740	2021-08-25	SARS-CoV-2 testing team, National Institute of Infectious Diseases	Pathogen Genomics Center, National Institute of Infectious Diseases	Tsuyoshi Sekizuka et al
Japan/PG-102690/2021	EPI_ISL_4701744	2021-08-25	SARS-CoV-2 testing team, National Institute of Infectious Diseases	Pathogen Genomics Center, National Institute of Infectious Diseases	Tsuyoshi Sekizuka et al
Japan/PG-102705/2021	EPI_ISL_4701759	2021-08-23	SARS-CoV-2 testing team, National Institute of Infectious Diseases	Pathogen Genomics Center, National Institute of Infectious Diseases	Tsuyoshi Sekizuka et al
Japan/PG-102706/2021	EPI_ISL_4701760	2021-08-23	SARS-CoV-2 testing team, National Institute of Infectious Diseases	Pathogen Genomics Center, National Institute of Infectious Diseases	Tsuyoshi Sekizuka et al
Japan/PG-102723/2021	EPI_ISL_4701780	2021-08-16	SARS-CoV-2 testing team, National Institute of Infectious Diseases	Pathogen Genomics Center, National Institute of Infectious Diseases	Tsuyoshi Sekizuka et al
Japan/PG-102780/2021	EPI_ISL_4701841	2021-08-03	SARS-CoV-2 testing team, National Institute of Infectious Diseases	Pathogen Genomics Center, National Institute of Infectious Diseases	Tsuyoshi Sekizuka et al
Japan/PG-102793/2021	EPI_ISL_4701854	2021-08-05	SARS-CoV-2 testing team, National Institute of Infectious Diseases	Pathogen Genomics Center, National Institute of Infectious Diseases	Tsuyoshi Sekizuka et al
Japan/PG-102821/2021	EPI_ISL_4701882	2021-08-10	SARS-CoV-2 testing team, National Institute of Infectious Diseases	Pathogen Genomics Center, National Institute of Infectious Diseases	Tsuyoshi Sekizuka et al
Japan/PG-102828/2021	EPI_ISL_4701889	2021-08-11	SARS-CoV-2 testing team, National Institute of Infectious Diseases	Pathogen Genomics Center, National Institute of Infectious Diseases	Tsuyoshi Sekizuka et al
Japan/PG-102844/2021	EPI_ISL_4701905	2021-08-18	SARS-CoV-2 testing team, National Institute of Infectious Diseases	Pathogen Genomics Center, National Institute of Infectious Diseases	Tsuyoshi Sekizuka et al
Japan/PG-102858/2021	EPI_ISL_4701920	2021-08-19	SARS-CoV-2 testing team, National Institute of Infectious Diseases	Pathogen Genomics Center, National Institute of Infectious Diseases	Tsuyoshi Sekizuka et al
Japan/PG-102888/2021	EPI_ISL_4701954	2021-08-11	Pathogen Genomics Center, National Institute of Infectious Diseases	Pathogen Genomics Center, National Institute of Infectious Diseases	Tsuyoshi Sekizuka et al
Japan/PG-102915/2021	EPI_ISL_4701981	2021-08-10	Pathogen Genomics Center, National Institute of Infectious Diseases	Pathogen Genomics Center, National Institute of Infectious Diseases	Tsuyoshi Sekizuka et al
Japan/PG-102923/2021	EPI_ISL_4701989	2021-08-12	Pathogen Genomics Center, National Institute of Infectious Diseases	Pathogen Genomics Center, National Institute of Infectious Diseases	Tsuyoshi Sekizuka et al
Japan/PG-102938/2021	EPI_ISL_4702004	2021-08-12	Pathogen Genomics Center, National Institute of Infectious Diseases	Pathogen Genomics Center, National Institute of Infectious Diseases	Tsuyoshi Sekizuka et al
Japan/PG-102950/2021	EPI_ISL_4702017	2021-08-11	Pathogen Genomics Center, National Institute of Infectious Diseases	Pathogen Genomics Center, National Institute of Infectious Diseases	Tsuyoshi Sekizuka et al
Japan/PG-102968/2021	EPI_ISL_4702035	2021-08-11	Pathogen Genomics Center, National Institute of Infectious Diseases	Pathogen Genomics Center, National Institute of Infectious Diseases	Tsuyoshi Sekizuka et al
Japan/PG-102974/2021	EPI_ISL_4702041	2021-08-12	Pathogen Genomics Center, National Institute of Infectious Diseases	Pathogen Genomics Center, National Institute of Infectious Diseases	Tsuyoshi Sekizuka et al
Japan/PG-102992/2021	EPI_ISL_4702059	2021-08-11	Pathogen Genomics Center, National Institute of Infectious Diseases	Pathogen Genomics Center, National Institute of Infectious Diseases	Tsuyoshi Sekizuka et al
Japan/PG-103006/2021	EPI_ISL_4702074	2021-08-10	Pathogen Genomics Center, National Institute of Infectious Diseases	Pathogen Genomics Center, National Institute of Infectious Diseases	Tsuyoshi Sekizuka et al
Japan/PG-103025/2021	EPI_ISL_4702093	2021-08-10	Pathogen Genomics Center, National Institute of Infectious Diseases	Pathogen Genomics Center, National Institute of Infectious Diseases	Tsuyoshi Sekizuka et al
Japan/PG-103027/2021	EPI_ISL_4702095	2021-08-10	Pathogen Genomics Center, National Institute of Infectious Diseases	Pathogen Genomics Center, National Institute of Infectious Diseases	Tsuyoshi Sekizuka et al
Japan/PG-103075/2021	EPI_ISL_4702143	2021-08-10	Pathogen Genomics Center, National Institute of Infectious Diseases	Pathogen Genomics Center, National Institute of Infectious Diseases	Tsuyoshi Sekizuka et al
Japan/PG-103077/2021	EPI_ISL_4702145	2021-08-10	Pathogen Genomics Center, National Institute of Infectious Diseases	Pathogen Genomics Center, National Institute of Infectious Diseases	Tsuyoshi Sekizuka et al
Japan/PG-103087/2021	EPI_ISL_4702155	2021-08-09	Pathogen Genomics Center, National Institute of Infectious Diseases	Pathogen Genomics Center, National Institute of Infectious Diseases	Tsuyoshi Sekizuka et al
Japan/PG-103113/2021	EPI_ISL_4702185	2021-08-09	Pathogen Genomics Center, National Institute of Infectious Diseases	Pathogen Genomics Center, National Institute of Infectious Diseases	Tsuyoshi Sekizuka et al
Japan/PG-103114/2021	EPI_ISL_4702186	2021-08-09	Pathogen Genomics Center, National Institute of Infectious Diseases	Pathogen Genomics Center, National Institute of Infectious Diseases	Tsuyoshi Sekizuka et al
Japan/PG-103116/2021	EPI_ISL_4702188	2021-08-12	Pathogen Genomics Center, National Institute of Infectious Diseases	Pathogen Genomics Center, National Institute of Infectious Diseases	Tsuyoshi Sekizuka et al
Japan/PG-103166/2021	EPI_ISL_4702315	2021-08-10	Pathogen Genomics Center, National Institute of Infectious Diseases	Pathogen Genomics Center, National Institute of Infectious Diseases	Tsuyoshi Sekizuka et al
Japan/PG-103270/2021	EPI_ISL_4756115	2021-08-12	Pathogen Genomics Center, National Institute of Infectious Diseases	Pathogen Genomics Center, National Institute of Infectious Diseases	Tsuyoshi Sekizuka et al
Japan/PG-103319/2021	EPI_ISL_4756169	2021-08-12	Pathogen Genomics Center, National Institute of Infectious Diseases	Pathogen Genomics Center, National Institute of Infectious Diseases	Tsuyoshi Sekizuka et al
Japan/PG-103331/2021	EPI_ISL_4756181	2021-08-12	Pathogen Genomics Center, National Institute of Infectious Diseases	Pathogen Genomics Center, National Institute of Infectious Diseases	Tsuyoshi Sekizuka et al
Japan/PG-103334/2021	EPI_ISL_4756184	2021-08-11	Pathogen Genomics Center, National Institute of Infectious Diseases	Pathogen Genomics Center, National Institute of Infectious Diseases	Tsuyoshi Sekizuka et al
Japan/PG-103355/2021	EPI_ISL_4756205	2021-08-12	Pathogen Genomics Center, National Institute of Infectious Diseases	Pathogen Genomics Center, National Institute of Infectious Diseases	Tsuyoshi Sekizuka et al
Japan/PG-103362/2021	EPI_ISL_4756212	2021-08-12	Pathogen Genomics Center, National Institute of Infectious Diseases	Pathogen Genomics Center, National Institute of Infectious Diseases	Tsuyoshi Sekizuka et al
Japan/PG-103363/2021	EPI_ISL_4756213	2021-08-12	Pathogen Genomics Center, National Institute of Infectious Diseases	Pathogen Genomics Center, National Institute of Infectious Diseases	Tsuyoshi Sekizuka et al
Japan/PG-103372/2021	EPI_ISL_4756223	2021-08-12	Pathogen Genomics Center, National Institute of Infectious Diseases	Pathogen Genomics Center, National Institute of Infectious Diseases	Tsuyoshi Sekizuka et al
Japan/PG-103380/2021	EPI_ISL_4756231	2021-08-12	Pathogen Genomics Center, National Institute of Infectious Diseases	Pathogen Genomics Center, National Institute of Infectious Diseases	Tsuyoshi Sekizuka et al
Japan/PG-103389/2021	EPI_ISL_4756240	2021-08-12	Pathogen Genomics Center, National Institute of Infectious Diseases	Pathogen Genomics Center, National Institute of Infectious Diseases	Tsuyoshi Sekizuka et al
Japan/PG-103416/2021	EPI_ISL_4756269	2021-08-12	Pathogen Genomics Center, National Institute of Infectious Diseases	Pathogen Genomics Center, National Institute of Infectious Diseases	Tsuyoshi Sekizuka et al
Japan/PG-103433/2021	EPI_ISL_4756286	2021-08-12	Pathogen Genomics Center, National Institute of Infectious Diseases	Pathogen Genomics Center, National Institute of Infectious Diseases	Tsuyoshi Sekizuka et al
Japan/PG-103473/2021	EPI_ISL_4756330	2021-08-12	Pathogen Genomics Center, National Institute of Infectious Diseases	Pathogen Genomics Center, National Institute of Infectious Diseases	Tsuyoshi Sekizuka et al
Japan/PG-103492/2021	EPI_ISL_4756349	2021-08-12	Pathogen Genomics Center, National Institute of Infectious Diseases	Pathogen Genomics Center, National Institute of Infectious Diseases	Tsuyoshi Sekizuka et al
Japan/PG-103528/2021	EPI_ISL_4756385	2021-08-09	Pathogen Genomics Center, National Institute of Infectious Diseases	Pathogen Genomics Center, National Institute of Infectious Diseases	Tsuyoshi Sekizuka et al
Japan/PG-103546/2021	EPI_ISL_4756404	2021-08-11	Pathogen Genomics Center, National Institute of Infectious Diseases	Pathogen Genomics Center, National Institute of Infectious Diseases	Tsuyoshi Sekizuka et al
Japan/PG-103582/2021	EPI_ISL_4756440	2021-08-11	Pathogen Genomics Center, National Institute of Infectious Diseases	Pathogen Genomics Center, National Institute of Infectious Diseases	Tsuyoshi Sekizuka et al
Japan/PG-103587/2021	EPI_ISL_4756445	2021-08-11	Pathogen Genomics Center, National Institute of Infectious Diseases	Pathogen Genomics Center, National Institute of Infectious Diseases	Tsuyoshi Sekizuka et al
Japan/PG-103754/2021	EPI_ISL_4756617	2021-08-11	Pathogen Genomics Center, National Institute of Infectious Diseases	Pathogen Genomics Center, National Institute of Infectious Diseases	Tsuyoshi Sekizuka et al
Japan/PG-103767/2021	EPI_ISL_4756630	2021-08-11	Pathogen Genomics Center, National Institute of Infectious Diseases	Pathogen Genomics Center, National Institute of Infectious Diseases	Tsuyoshi Sekizuka et al
Japan/PG-103774/2021	EPI_ISL_4756637	2021-08-11	Pathogen Genomics Center, National Institute of Infectious Diseases	Pathogen Genomics Center, National Institute of Infectious Diseases	Tsuyoshi Sekizuka et al
Japan/PG-103825/2021	EPI_ISL_4756689	2021-08-10	Pathogen Genomics Center, National Institute of Infectious Diseases	Pathogen Genomics Center, National Institute of Infectious Diseases	Tsuyoshi Sekizuka et al
Japan/PG-103827/2021	EPI_ISL_4756691	2021-08-10	Pathogen Genomics Center, National Institute of Infectious Diseases	Pathogen Genomics Center, National Institute of Infectious Diseases	Tsuyoshi Sekizuka et al
Japan/PG-103943/2021	EPI_ISL_4757373	2021-08-11	Pathogen Genomics Center, National Institute of Infectious Diseases	Pathogen Genomics Center, National Institute of Infectious Diseases	Tsuyoshi Sekizuka et al
Japan/PG-103955/2021	EPI_ISL_4757455	2021-08-11	Pathogen Genomics Center, National Institute of Infectious Diseases	Pathogen Genomics Center, National Institute of Infectious Diseases	Tsuyoshi Sekizuka et al
Japan/PG-103975/2021	EPI_ISL_4757595	2021-08-11	Pathogen Genomics Center, National Institute of Infectious Diseases	Pathogen Genomics Center, National Institute of Infectious Diseases	Tsuyoshi Sekizuka et al
Japan/PG-104046/2021	EPI_ISL_4758087	2021-08-12	Pathogen Genomics Center, National Institute of Infectious Diseases	Pathogen Genomics Center, National Institute of Infectious Diseases	Tsuyoshi Sekizuka et al
Japan/PG-104061/2021	EPI_ISL_4702653	2021-08-09	Pathogen Genomics Center, National Institute of Infectious Diseases	Pathogen Genomics Center, National Institute of Infectious Diseases	Tsuyoshi Sekizuka et al
Japan/PG-104195/2021	EPI_ISL_4758418	2021-08-08	Pathogen Genomics Center, National Institute of Infectious Diseases	Pathogen Genomics Center, National Institute of Infectious Diseases	Tsuyoshi Sekizuka et al
Japan/PG-104232/2021	EPI_ISL_4758668	2021-08-09	Pathogen Genomics Center, National Institute of Infectious Diseases	Pathogen Genomics Center, National Institute of Infectious Diseases	Tsuyoshi Sekizuka et al
Japan/PG-104323/2021	EPI_ISL_4759218	2021-07-22	Pathogen Genomics Center, National Institute of Infectious Diseases	Pathogen Genomics Center, National Institute of Infectious Diseases	Tsuyoshi Sekizuka et al
Japan/PG-104336/2021	EPI_ISL_4759231	2021-07-24	Pathogen Genomics Center, National Institute of Infectious Diseases	Pathogen Genomics Center, National Institute of Infectious Diseases	Tsuyoshi Sekizuka et al
Japan/PG-104373/2021	EPI_ISL_4759271	2021-07-23	Pathogen Genomics Center, National Institute of Infectious Diseases	Pathogen Genomics Center, National Institute of Infectious Diseases	Tsuyoshi Sekizuka et al
Japan/PG-104507/2021	EPI_ISL_4759412	2021-07-25	Pathogen Genomics Center, National Institute of Infectious Diseases	Pathogen Genomics Center, National Institute of Infectious Diseases	Tsuyoshi Sekizuka et al
Japan/PG-104588/2021	EPI_ISL_4759489	2021-07-24	Pathogen Genomics Center, National Institute of Infectious Diseases	Pathogen Genomics Center, National Institute of Infectious Diseases	Tsuyoshi Sekizuka et al
Japan/PG-104599/2021	EPI_ISL_4759500	2021-07-25	Pathogen Genomics Center, National Institute of Infectious Diseases	Pathogen Genomics Center, National Institute of Infectious Diseases	Tsuyoshi Sekizuka et al
Japan/PG-104657/2021	EPI_ISL_4759560	2021-07-24	Pathogen Genomics Center, National Institute of Infectious Diseases	Pathogen Genomics Center, National Institute of Infectious Diseases	Tsuyoshi Sekizuka et al
Japan/PG-104683/2021	EPI_ISL_4759584	2021-07-25	Pathogen Genomics Center, National Institute of Infectious Diseases	Pathogen Genomics Center, National Institute of Infectious Diseases	Tsuyoshi Sekizuka et al
Japan/PG-104689/2021	EPI_ISL_4759590	2021-07-24	Pathogen Genomics Center, National Institute of Infectious Diseases	Pathogen Genomics Center, National Institute of Infectious Diseases	Tsuyoshi Sekizuka et al
Japan/PG-104893/2021	EPI_ISL_4759803	2021-07-24	Pathogen Genomics Center, National Institute of Infectious Diseases	Pathogen Genomics Center, National Institute of Infectious Diseases	Tsuyoshi Sekizuka et al
Japan/PG-104937/2021	EPI_ISL_4759847	2021-07-20	Pathogen Genomics Center, National Institute of Infectious Diseases	Pathogen Genomics Center, National Institute of Infectious Diseases	Tsuyoshi Sekizuka et al
Japan/PG-104954/2021	EPI_ISL_4639630	2021-08-04	Ehime Prefectural Institute of Public Health and Environmental Science	Ehime Prefectural Institute of Public Health and Environmental Science	Hiromi Iwaki et al
Japan/PG-104979/2021	EPI_ISL_4639961	2021-08-21	Fukuoka Institute of Health and Environmental Sciences	Fukuoka Institute of Health and Environmental Sciences	Yoshiki Etoh et al
Japan/PG-104987/2021	EPI_ISL_4639970	2021-08-23	Fukuoka Institute of Health and Environmental Sciences	Fukuoka Institute of Health and Environmental Sciences	Yoshiki Etoh et al
Japan/PG-104994/2021	EPI_ISL_4640741	2021-07-31	Fukuoka Institute of Health and Environmental Sciences	Fukuoka Institute of Health and Environmental Sciences	Yoshiki Etoh et al
Japan/PG-105000/2021	EPI_ISL_4640797	2021-08-03	Fukuoka Institute of Health and Environmental Sciences	Fukuoka Institute of Health and Environmental Sciences	Yoshiki Etoh et al
Japan/PG-105084/2021	EPI_ISL_4641209	2021-08-13	Fukuoka Institute of Health and Environmental Sciences	Fukuoka Institute of Health and Environmental Sciences	Yoshiki Etoh et al
Japan/PG-105106/2021	EPI_ISL_4642083	2021-08-22	Hiroshima Prefectural Technology Research Institute, Public Health and Environment Center	Hiroshima Prefectural Technology Research Institute, Public Health and Environment Center	Naoki Shigemoto et al
Japan/PG-105112/2021	EPI_ISL_4642260	2021-07-31	Hiroshima Prefectural Technology Research Institute, Public Health and Environment Center	Hiroshima Prefectural Technology Research Institute, Public Health and Environment Center	Naoki Shigemoto et al
Japan/PG-105202/2021	EPI_ISL_4643222	2021-08-07	Ibaraki Prefectural Institute of Public Health	Ibaraki Prefectural Institute of Public Health	Keiko Goto et al
Japan/PG-105216/2021	EPI_ISL_4647718	2021-08-23	Department of Infectious Diseases, Kobe Institute of Health	Department of Infectious Diseases, Kobe Institute of Health	Ryohei Nomoto et al
Japan/PG-105278/2021	EPI_ISL_4647900	2021-08-24	Department of Infectious Diseases, Kobe Institute of Health	Department of Infectious Diseases, Kobe Institute of Health	Ryohei Nomoto et al
Japan/PG-105331/2021	EPI_ISL_4649931	2021-08-13	Kyoto Prefectural Institute Of Public Health And Environment	Kyoto Prefectural Institute Of Public Health And Environment	Yoshiyuki Kawahara et al
Japan/PG-105426/2021	EPI_ISL_4654440	2021-08-06	Sendai City Institute of Public Health	Sendai City Institute of Public Health	Youko Kano et al
Japan/PG-105430/2021	EPI_ISL_4654496	2021-08-06	Sendai City Institute of Public Health	Sendai City Institute of Public Health	Youko Kano et al
Japan/PG-105478/2021	EPI_ISL_4654678	2021-08-04	Sendai City Institute of Public Health	Sendai City Institute of Public Health	Youko Kano et al
Japan/PG-105488/2021	EPI_ISL_4654695	2021-08-05	Sendai City Institute of Public Health	Sendai City Institute of Public Health	Youko Kano et al
Japan/PG-105698/2021	EPI_ISL_4702784	2021-07-24	Pathogen Genomics Center, National Institute of Infectious Diseases	Pathogen Genomics Center, National Institute of Infectious Diseases	Tsuyoshi Sekizuka et al
Japan/PG-105728/2021	EPI_ISL_4702816	2021-07-24	Pathogen Genomics Center, National Institute of Infectious Diseases	Pathogen Genomics Center, National Institute of Infectious Diseases	Tsuyoshi Sekizuka et al
Japan/PG-105805/2021	EPI_ISL_4702896	2021-07-24	Pathogen Genomics Center, National Institute of Infectious Diseases	Pathogen Genomics Center, National Institute of Infectious Diseases	Tsuyoshi Sekizuka et al
Japan/PG-105829/2021	EPI_ISL_4702918	2021-07-23	Pathogen Genomics Center, National Institute of Infectious Diseases	Pathogen Genomics Center, National Institute of Infectious Diseases	Tsuyoshi Sekizuka et al
Japan/PG-105847/2021	EPI_ISL_4702940	2021-07-24	Pathogen Genomics Center, National Institute of Infectious Diseases	Pathogen Genomics Center, National Institute of Infectious Diseases	Tsuyoshi Sekizuka et al
Japan/PG-105852/2021	EPI_ISL_4702944	2021-07-24	Pathogen Genomics Center, National Institute of Infectious Diseases	Pathogen Genomics Center, National Institute of Infectious Diseases	Tsuyoshi Sekizuka et al
Japan/PG-105883/2021	EPI_ISL_4702974	2021-07-23	Pathogen Genomics Center, National Institute of Infectious Diseases	Pathogen Genomics Center, National Institute of Infectious Diseases	Tsuyoshi Sekizuka et al
Japan/PG-105921/2021	EPI_ISL_4703016	2021-07-24	Pathogen Genomics Center, National Institute of Infectious Diseases	Pathogen Genomics Center, National Institute of Infectious Diseases	Tsuyoshi Sekizuka et al
Japan/PG-105958/2021	EPI_ISL_4703052	2021-07-25	Pathogen Genomics Center, National Institute of Infectious Diseases	Pathogen Genomics Center, National Institute of Infectious Diseases	Tsuyoshi Sekizuka et al
Japan/PG-105962/2021	EPI_ISL_4703056	2021-07-21	Pathogen Genomics Center, National Institute of Infectious Diseases	Pathogen Genomics Center, National Institute of Infectious Diseases	Tsuyoshi Sekizuka et al
Japan/PG-106056/2021	EPI_ISL_4703161	2021-07-26	Pathogen Genomics Center, National Institute of Infectious Diseases	Pathogen Genomics Center, National Institute of Infectious Diseases	Tsuyoshi Sekizuka et al
Japan/PG-106069/2021	EPI_ISL_4703178	2021-07-26	Pathogen Genomics Center, National Institute of Infectious Diseases	Pathogen Genomics Center, National Institute of Infectious Diseases	Tsuyoshi Sekizuka et al
Japan/PG-106176/2021	EPI_ISL_4703287	2021-07-21	Pathogen Genomics Center, National Institute of Infectious Diseases	Pathogen Genomics Center, National Institute of Infectious Diseases	Tsuyoshi Sekizuka et al
Japan/PG-106186/2021	EPI_ISL_4703297	2021-07-21	Pathogen Genomics Center, National Institute of Infectious Diseases	Pathogen Genomics Center, National Institute of Infectious Diseases	Tsuyoshi Sekizuka et al
Japan/PG-106199/2021	EPI_ISL_4703310	2021-07-21	Pathogen Genomics Center, National Institute of Infectious Diseases	Pathogen Genomics Center, National Institute of Infectious Diseases	Tsuyoshi Sekizuka et al
Japan/PG-106247/2021	EPI_ISL_4703366	2021-07-21	Pathogen Genomics Center, National Institute of Infectious Diseases	Pathogen Genomics Center, National Institute of Infectious Diseases	Tsuyoshi Sekizuka et al
Japan/PG-106466/2021	EPI_ISL_4703686	2021-08-20	Pathogen Genomics Center, National Institute of Infectious Diseases	Pathogen Genomics Center, National Institute of Infectious Diseases	Tsuyoshi Sekizuka et al
Japan/PG-106507/2021	EPI_ISL_4703882	2021-08-21	Pathogen Genomics Center, National Institute of Infectious Diseases	Pathogen Genomics Center, National Institute of Infectious Diseases	Tsuyoshi Sekizuka et al
Japan/PG-106553/2021	EPI_ISL_4704067	2021-08-23	Pathogen Genomics Center, National Institute of Infectious Diseases	Pathogen Genomics Center, National Institute of Infectious Diseases	Tsuyoshi Sekizuka et al
Japan/PG-106560/2021	EPI_ISL_4704083	2021-08-23	Pathogen Genomics Center, National Institute of Infectious Diseases	Pathogen Genomics Center, National Institute of Infectious Diseases	Tsuyoshi Sekizuka et al
Japan/PG-106578/2021	EPI_ISL_4704101	2021-08-23	Pathogen Genomics Center, National Institute of Infectious Diseases	Pathogen Genomics Center, National Institute of Infectious Diseases	Tsuyoshi Sekizuka et al
Japan/PG-106637/2021	EPI_ISL_4704174	2021-08-12	Pathogen Genomics Center, National Institute of Infectious Diseases	Pathogen Genomics Center, National Institute of Infectious Diseases	Tsuyoshi Sekizuka et al
Japan/PG-106639/2021	EPI_ISL_4704182	2021-08-11	Pathogen Genomics Center, National Institute of Infectious Diseases	Pathogen Genomics Center, National Institute of Infectious Diseases	Tsuyoshi Sekizuka et al
Japan/PG-106688/2021	EPI_ISL_4704368	2021-08-12	Pathogen Genomics Center, National Institute of Infectious Diseases	Pathogen Genomics Center, National Institute of Infectious Diseases	Tsuyoshi Sekizuka et al
Japan/PG-106727/2021	EPI_ISL_4704523	2021-08-12	Pathogen Genomics Center, National Institute of Infectious Diseases	Pathogen Genomics Center, National Institute of Infectious Diseases	Tsuyoshi Sekizuka et al
Japan/PG-106733/2021	EPI_ISL_4704558	2021-08-12	Pathogen Genomics Center, National Institute of Infectious Diseases	Pathogen Genomics Center, National Institute of Infectious Diseases	Tsuyoshi Sekizuka et al
Japan/PG-106752/2021	EPI_ISL_4704582	2021-08-12	Pathogen Genomics Center, National Institute of Infectious Diseases	Pathogen Genomics Center, National Institute of Infectious Diseases	Tsuyoshi Sekizuka et al
Japan/PG-106762/2021	EPI_ISL_4704592	2021-08-12	Pathogen Genomics Center, National Institute of Infectious Diseases	Pathogen Genomics Center, National Institute of Infectious Diseases	Tsuyoshi Sekizuka et al
Japan/PG-106777/2021	EPI_ISL_4704607	2021-08-12	Pathogen Genomics Center, National Institute of Infectious Diseases	Pathogen Genomics Center, National Institute of Infectious Diseases	Tsuyoshi Sekizuka et al
Japan/PG-106779/2021	EPI_ISL_4704609	2021-08-12	Pathogen Genomics Center, National Institute of Infectious Diseases	Pathogen Genomics Center, National Institute of Infectious Diseases	Tsuyoshi Sekizuka et al
Japan/PG-106841/2021	EPI_ISL_4704687	2021-08-12	Pathogen Genomics Center, National Institute of Infectious Diseases	Pathogen Genomics Center, National Institute of Infectious Diseases	Tsuyoshi Sekizuka et al
Japan/PG-106896/2021	EPI_ISL_4704752	2021-08-12	Pathogen Genomics Center, National Institute of Infectious Diseases	Pathogen Genomics Center, National Institute of Infectious Diseases	Tsuyoshi Sekizuka et al
Japan/PG-106947/2021	EPI_ISL_4704940	2021-08-13	Pathogen Genomics Center, National Institute of Infectious Diseases	Pathogen Genomics Center, National Institute of Infectious Diseases	Tsuyoshi Sekizuka et al
Japan/PG-106963/2021	EPI_ISL_4705003	2021-08-12	Pathogen Genomics Center, National Institute of Infectious Diseases	Pathogen Genomics Center, National Institute of Infectious Diseases	Tsuyoshi Sekizuka et al
Japan/PG-106983/2021	EPI_ISL_4705083	2021-08-13	Pathogen Genomics Center, National Institute of Infectious Diseases	Pathogen Genomics Center, National Institute of Infectious Diseases	Tsuyoshi Sekizuka et al
Japan/PG-107007/2021	EPI_ISL_4705163	2021-08-13	Pathogen Genomics Center, National Institute of Infectious Diseases	Pathogen Genomics Center, National Institute of Infectious Diseases	Tsuyoshi Sekizuka et al
Japan/PG-107008/2021	EPI_ISL_4705170	2021-08-13	Pathogen Genomics Center, National Institute of Infectious Diseases	Pathogen Genomics Center, National Institute of Infectious Diseases	Tsuyoshi Sekizuka et al
Japan/PG-107095/2021	EPI_ISL_4705366	2021-08-12	Pathogen Genomics Center, National Institute of Infectious Diseases	Pathogen Genomics Center, National Institute of Infectious Diseases	Tsuyoshi Sekizuka et al
Japan/PG-107100/2021	EPI_ISL_4705371	2021-08-12	Pathogen Genomics Center, National Institute of Infectious Diseases	Pathogen Genomics Center, National Institute of Infectious Diseases	Tsuyoshi Sekizuka et al
Japan/PG-107115/2021	EPI_ISL_4705386	2021-08-12	Pathogen Genomics Center, National Institute of Infectious Diseases	Pathogen Genomics Center, National Institute of Infectious Diseases	Tsuyoshi Sekizuka et al
Japan/PG-107117/2021	EPI_ISL_4705388	2021-08-12	Pathogen Genomics Center, National Institute of Infectious Diseases	Pathogen Genomics Center, National Institute of Infectious Diseases	Tsuyoshi Sekizuka et al
Japan/PG-107231/2021	EPI_ISL_4705923	2021-08-14	Pathogen Genomics Center, National Institute of Infectious Diseases	Pathogen Genomics Center, National Institute of Infectious Diseases	Tsuyoshi Sekizuka et al
Japan/PG-107257/2021	EPI_ISL_4706025	2021-08-12	Pathogen Genomics Center, National Institute of Infectious Diseases	Pathogen Genomics Center, National Institute of Infectious Diseases	Tsuyoshi Sekizuka et al
Japan/PG-107271/2021	EPI_ISL_4706077	2021-08-14	Pathogen Genomics Center, National Institute of Infectious Diseases	Pathogen Genomics Center, National Institute of Infectious Diseases	Tsuyoshi Sekizuka et al
Japan/PG-107364/2021	EPI_ISL_4706484	2021-08-12	Pathogen Genomics Center, National Institute of Infectious Diseases	Pathogen Genomics Center, National Institute of Infectious Diseases	Tsuyoshi Sekizuka et al
Japan/PG-107365/2021	EPI_ISL_4706492	2021-08-12	Pathogen Genomics Center, National Institute of Infectious Diseases	Pathogen Genomics Center, National Institute of Infectious Diseases	Tsuyoshi Sekizuka et al
Japan/PG-107371/2021	EPI_ISL_4706513	2021-08-12	Pathogen Genomics Center, National Institute of Infectious Diseases	Pathogen Genomics Center, National Institute of Infectious Diseases	Tsuyoshi Sekizuka et al
Japan/PG-107387/2021	EPI_ISL_4706587	2021-08-12	Pathogen Genomics Center, National Institute of Infectious Diseases	Pathogen Genomics Center, National Institute of Infectious Diseases	Tsuyoshi Sekizuka et al
Japan/PG-107429/2021	EPI_ISL_4706770	2021-08-12	Pathogen Genomics Center, National Institute of Infectious Diseases	Pathogen Genomics Center, National Institute of Infectious Diseases	Tsuyoshi Sekizuka et al
Japan/PG-107453/2021	EPI_ISL_4706873	2021-08-12	Pathogen Genomics Center, National Institute of Infectious Diseases	Pathogen Genomics Center, National Institute of Infectious Diseases	Tsuyoshi Sekizuka et al
Japan/PG-107547/2021	EPI_ISL_4707224	2021-08-12	Pathogen Genomics Center, National Institute of Infectious Diseases	Pathogen Genomics Center, National Institute of Infectious Diseases	Tsuyoshi Sekizuka et al
Japan/PG-107556/2021	EPI_ISL_4707249	2021-08-12	Pathogen Genomics Center, National Institute of Infectious Diseases	Pathogen Genomics Center, National Institute of Infectious Diseases	Tsuyoshi Sekizuka et al
Japan/PG-107569/2021	EPI_ISL_4707262	2021-08-12	Pathogen Genomics Center, National Institute of Infectious Diseases	Pathogen Genomics Center, National Institute of Infectious Diseases	Tsuyoshi Sekizuka et al
Japan/PG-107577/2021	EPI_ISL_4707270	2021-08-12	Pathogen Genomics Center, National Institute of Infectious Diseases	Pathogen Genomics Center, National Institute of Infectious Diseases	Tsuyoshi Sekizuka et al
Japan/PG-107634/2021	EPI_ISL_4707494	2021-08-12	Pathogen Genomics Center, National Institute of Infectious Diseases	Pathogen Genomics Center, National Institute of Infectious Diseases	Tsuyoshi Sekizuka et al
Japan/PG-107708/2021	EPI_ISL_4707694	2021-08-12	Pathogen Genomics Center, National Institute of Infectious Diseases	Pathogen Genomics Center, National Institute of Infectious Diseases	Tsuyoshi Sekizuka et al
Japan/PG-107727/2021	EPI_ISL_4707783	2021-08-12	Pathogen Genomics Center, National Institute of Infectious Diseases	Pathogen Genomics Center, National Institute of Infectious Diseases	Tsuyoshi Sekizuka et al
Japan/PG-107776/2021	EPI_ISL_4707986	2021-08-12	Pathogen Genomics Center, National Institute of Infectious Diseases	Pathogen Genomics Center, National Institute of Infectious Diseases	Tsuyoshi Sekizuka et al
Japan/PG-107848/2021	EPI_ISL_4708277	2021-08-12	Pathogen Genomics Center, National Institute of Infectious Diseases	Pathogen Genomics Center, National Institute of Infectious Diseases	Tsuyoshi Sekizuka et al
Japan/PG-107870/2021	EPI_ISL_4708373	2021-08-12	Pathogen Genomics Center, National Institute of Infectious Diseases	Pathogen Genomics Center, National Institute of Infectious Diseases	Tsuyoshi Sekizuka et al
Japan/PG-107876/2021	EPI_ISL_4708398	2021-08-12	Pathogen Genomics Center, National Institute of Infectious Diseases	Pathogen Genomics Center, National Institute of Infectious Diseases	Tsuyoshi Sekizuka et al
Japan/PG-107883/2021	EPI_ISL_4708418	2021-08-12	Pathogen Genomics Center, National Institute of Infectious Diseases	Pathogen Genomics Center, National Institute of Infectious Diseases	Tsuyoshi Sekizuka et al
Japan/PG-107927/2021	EPI_ISL_4708602	2021-08-12	Pathogen Genomics Center, National Institute of Infectious Diseases	Pathogen Genomics Center, National Institute of Infectious Diseases	Tsuyoshi Sekizuka et al
Japan/PG-107961/2021	EPI_ISL_4639137	2021-07-30	Aichi Prefectural Institute of Public Health	Aichi Prefectural Institute of Public Health	Hirokazu Adachi et al
Japan/PG-108051/2021	EPI_ISL_4641293	2021-08-15	Fukuoka Institute of Health and Environmental Sciences	Fukuoka Institute of Health and Environmental Sciences	Yoshiki Etoh et al
Japan/PG-108073/2021	EPI_ISL_4641315	2021-08-19	Fukuoka Institute of Health and Environmental Sciences	Fukuoka Institute of Health and Environmental Sciences	Yoshiki Etoh et al
Japan/PG-108114/2021	EPI_ISL_4653546	2021-08-22	Saitama City Institute of Health Science and Research	Saitama City Institute of Health Science and Research	Yuka Uno et al
Japan/PG-108145/2021	EPI_ISL_4655796	2021-09-01	Shizuoka City Institute of Environmental Sciences and Public Health	Shizuoka City Institute of Environmental Sciences and Public Health	Takaharu Maehata et al
Japan/PG-108183/2021	EPI_ISL_4658667	2021-08-13	Toyama Institute of Health	Toyama Institute of Health	Noriko Inasaki et al
Japan/PG-108186/2021	EPI_ISL_4658689	2021-08-15	Toyama Institute of Health	Toyama Institute of Health	Noriko Inasaki et al
Japan/PG-108194/2021	EPI_ISL_4708764	2021-07-24	Pathogen Genomics Center, National Institute of Infectious Diseases	Pathogen Genomics Center, National Institute of Infectious Diseases	Tsuyoshi Sekizuka et al
Japan/PG-108214/2021	EPI_ISL_4708864	2021-07-24	Pathogen Genomics Center, National Institute of Infectious Diseases	Pathogen Genomics Center, National Institute of Infectious Diseases	Tsuyoshi Sekizuka et al
Japan/PG-108229/2021	EPI_ISL_4708932	2021-07-26	Pathogen Genomics Center, National Institute of Infectious Diseases	Pathogen Genomics Center, National Institute of Infectious Diseases	Tsuyoshi Sekizuka et al
Japan/PG-108301/2021	EPI_ISL_4709223	2021-07-27	Pathogen Genomics Center, National Institute of Infectious Diseases	Pathogen Genomics Center, National Institute of Infectious Diseases	Tsuyoshi Sekizuka et al
Japan/PG-108322/2021	EPI_ISL_4709298	2021-07-27	Pathogen Genomics Center, National Institute of Infectious Diseases	Pathogen Genomics Center, National Institute of Infectious Diseases	Tsuyoshi Sekizuka et al
Japan/PG-108329/2021	EPI_ISL_4709322	2021-07-27	Pathogen Genomics Center, National Institute of Infectious Diseases	Pathogen Genomics Center, National Institute of Infectious Diseases	Tsuyoshi Sekizuka et al
Japan/PG-108330/2021	EPI_ISL_4709323	2021-07-27	Pathogen Genomics Center, National Institute of Infectious Diseases	Pathogen Genomics Center, National Institute of Infectious Diseases	Tsuyoshi Sekizuka et al
Japan/PG-108364/2021	EPI_ISL_4641618	2021-08-30	Fukushima Prefectural Institute of Public Health	Fukushima Prefectural Institute of Public Health	Kadzuhiro Kitakawa et al
Japan/PG-108383/2021	EPI_ISL_4641879	2021-08-13	Gunma Prefectural Institute of Public Health and Environmental Sciences	Gunma Prefectural Institute of Public Health and Environmental Sciences	Hiroyuki Tsukagoshi et al
Japan/PG-108395/2021	EPI_ISL_4641891	2021-08-14	Gunma Prefectural Institute of Public Health and Environmental Sciences	Gunma Prefectural Institute of Public Health and Environmental Sciences	Hiroyuki Tsukagoshi et al
Japan/PG-108427/2021	EPI_ISL_4641927	2021-08-17	Gunma Prefectural Institute of Public Health and Environmental Sciences	Gunma Prefectural Institute of Public Health and Environmental Sciences	Hiroyuki Tsukagoshi et al
Japan/PG-108430/2021	EPI_ISL_4642067	2021-08-20	Hiroshima Prefectural Technology Research Institute, Public Health and Environment Center	Hiroshima Prefectural Technology Research Institute, Public Health and Environment Center	Naoki Shigemoto et al
Japan/PG-108436/2021	EPI_ISL_4642086	2021-08-23	Hiroshima Prefectural Technology Research Institute, Public Health and Environment Center	Hiroshima Prefectural Technology Research Institute, Public Health and Environment Center	Naoki Shigemoto et al
Japan/PG-108452/2021	EPI_ISL_4642265	2021-08-18	Hiroshima Prefectural Technology Research Institute, Public Health and Environment Center	Hiroshima Prefectural Technology Research Institute, Public Health and Environment Center	Naoki Shigemoto et al
Japan/PG-108543/2021	EPI_ISL_4643170	2021-07-28	Ibaraki Prefectural Institute of Public Health	Ibaraki Prefectural Institute of Public Health	Keiko Goto et al
Japan/PG-108545/2021	EPI_ISL_4644743	2021-08-27	Kagoshima Prefectural Institute for Environmental Research and Public Health	Kagoshima Prefectural Institute for Environmental Research and Public Health	Yuka Hamada et al
Japan/PG-108609/2021	EPI_ISL_4648045	2021-08-25	Department of Infectious Diseases, Kobe Institute of Health	Department of Infectious Diseases, Kobe Institute of Health	Ryohei Nomoto et al
Japan/PG-108668/2021	EPI_ISL_4648115	2021-08-26	Department of Infectious Diseases, Kobe Institute of Health	Department of Infectious Diseases, Kobe Institute of Health	Ryohei Nomoto et al
Japan/PG-108684/2021	EPI_ISL_4651883	2021-09-02	Nara Prefecture Institute of Health	Nara Prefecture Institute of Health	Yuki Matsuura et al
Japan/PG-108708/2021	EPI_ISL_4659796	2021-08-23	Yamaguchi Prefectural Institute of Public Health and Environment	Yamaguchi Prefectural Institute of Public Health and Environment	Mitsuhiro Kameyama et al
Japan/PG-108902/2021	EPI_ISL_4710038	2021-07-29	Pathogen Genomics Center, National Institute of Infectious Diseases	Pathogen Genomics Center, National Institute of Infectious Diseases	Tsuyoshi Sekizuka et al
Japan/PG-108912/2021	EPI_ISL_4710048	2021-07-29	Pathogen Genomics Center, National Institute of Infectious Diseases	Pathogen Genomics Center, National Institute of Infectious Diseases	Tsuyoshi Sekizuka et al
Japan/PG-108914/2021	EPI_ISL_4710050	2021-07-29	Pathogen Genomics Center, National Institute of Infectious Diseases	Pathogen Genomics Center, National Institute of Infectious Diseases	Tsuyoshi Sekizuka et al
Japan/PG-108937/2021	EPI_ISL_4710129	2021-07-29	Pathogen Genomics Center, National Institute of Infectious Diseases	Pathogen Genomics Center, National Institute of Infectious Diseases	Tsuyoshi Sekizuka et al
Japan/PG-108957/2021	EPI_ISL_4710190	2021-07-28	Pathogen Genomics Center, National Institute of Infectious Diseases	Pathogen Genomics Center, National Institute of Infectious Diseases	Tsuyoshi Sekizuka et al
Japan/PG-108963/2021	EPI_ISL_4710212	2021-07-29	Pathogen Genomics Center, National Institute of Infectious Diseases	Pathogen Genomics Center, National Institute of Infectious Diseases	Tsuyoshi Sekizuka et al
Japan/PG-108969/2021	EPI_ISL_4710225	2021-07-29	Pathogen Genomics Center, National Institute of Infectious Diseases	Pathogen Genomics Center, National Institute of Infectious Diseases	Tsuyoshi Sekizuka et al
Japan/PG-108996/2021	EPI_ISL_4710326	2021-07-29	Pathogen Genomics Center, National Institute of Infectious Diseases	Pathogen Genomics Center, National Institute of Infectious Diseases	Tsuyoshi Sekizuka et al
Japan/PG-109004/2021	EPI_ISL_4710354	2021-07-29	Pathogen Genomics Center, National Institute of Infectious Diseases	Pathogen Genomics Center, National Institute of Infectious Diseases	Tsuyoshi Sekizuka et al
Japan/PG-109040/2021	EPI_ISL_4710519	2021-07-29	Pathogen Genomics Center, National Institute of Infectious Diseases	Pathogen Genomics Center, National Institute of Infectious Diseases	Tsuyoshi Sekizuka et al
Japan/PG-109045/2021	EPI_ISL_4710538	2021-07-29	Pathogen Genomics Center, National Institute of Infectious Diseases	Pathogen Genomics Center, National Institute of Infectious Diseases	Tsuyoshi Sekizuka et al
Japan/PG-109046/2021	EPI_ISL_4710545	2021-07-29	Pathogen Genomics Center, National Institute of Infectious Diseases	Pathogen Genomics Center, National Institute of Infectious Diseases	Tsuyoshi Sekizuka et al
Japan/PG-109133/2021	EPI_ISL_4710721	2021-07-28	Pathogen Genomics Center, National Institute of Infectious Diseases	Pathogen Genomics Center, National Institute of Infectious Diseases	Tsuyoshi Sekizuka et al
Japan/PG-109181/2021	EPI_ISL_4710813	2021-07-29	Pathogen Genomics Center, National Institute of Infectious Diseases	Pathogen Genomics Center, National Institute of Infectious Diseases	Tsuyoshi Sekizuka et al
Japan/PG-109186/2021	EPI_ISL_4710823	2021-07-29	Pathogen Genomics Center, National Institute of Infectious Diseases	Pathogen Genomics Center, National Institute of Infectious Diseases	Tsuyoshi Sekizuka et al
Japan/PG-109222/2021	EPI_ISL_4710900	2021-07-29	Pathogen Genomics Center, National Institute of Infectious Diseases	Pathogen Genomics Center, National Institute of Infectious Diseases	Tsuyoshi Sekizuka et al
Japan/PG-109243/2021	EPI_ISL_4710921	2021-07-28	Pathogen Genomics Center, National Institute of Infectious Diseases	Pathogen Genomics Center, National Institute of Infectious Diseases	Tsuyoshi Sekizuka et al
Japan/PG-109270/2021	EPI_ISL_4711066	2021-07-29	Pathogen Genomics Center, National Institute of Infectious Diseases	Pathogen Genomics Center, National Institute of Infectious Diseases	Tsuyoshi Sekizuka et al
Japan/PG-109278/2021	EPI_ISL_4711095	2021-07-29	Pathogen Genomics Center, National Institute of Infectious Diseases	Pathogen Genomics Center, National Institute of Infectious Diseases	Tsuyoshi Sekizuka et al
Japan/PG-109309/2021	EPI_ISL_4711230	2021-07-29	Pathogen Genomics Center, National Institute of Infectious Diseases	Pathogen Genomics Center, National Institute of Infectious Diseases	Tsuyoshi Sekizuka et al
Japan/PG-109360/2021	EPI_ISL_4711406	2021-07-29	Pathogen Genomics Center, National Institute of Infectious Diseases	Pathogen Genomics Center, National Institute of Infectious Diseases	Tsuyoshi Sekizuka et al
Japan/PG-109397/2021	EPI_ISL_4711474	2021-07-29	Pathogen Genomics Center, National Institute of Infectious Diseases	Pathogen Genomics Center, National Institute of Infectious Diseases	Tsuyoshi Sekizuka et al
Japan/PG-109399/2021	EPI_ISL_4711476	2021-07-30	Pathogen Genomics Center, National Institute of Infectious Diseases	Pathogen Genomics Center, National Institute of Infectious Diseases	Tsuyoshi Sekizuka et al
Japan/PG-109519/2021	EPI_ISL_4711914	2021-07-29	Pathogen Genomics Center, National Institute of Infectious Diseases	Pathogen Genomics Center, National Institute of Infectious Diseases	Tsuyoshi Sekizuka et al
Japan/PG-109521/2021	EPI_ISL_4711926	2021-07-29	Pathogen Genomics Center, National Institute of Infectious Diseases	Pathogen Genomics Center, National Institute of Infectious Diseases	Tsuyoshi Sekizuka et al
Japan/PG-109599/2021	EPI_ISL_4712210	2021-07-29	Pathogen Genomics Center, National Institute of Infectious Diseases	Pathogen Genomics Center, National Institute of Infectious Diseases	Tsuyoshi Sekizuka et al
Japan/PG-109620/2021	EPI_ISL_4712259	2021-07-31	Pathogen Genomics Center, National Institute of Infectious Diseases	Pathogen Genomics Center, National Institute of Infectious Diseases	Tsuyoshi Sekizuka et al
Japan/PG-109632/2021	EPI_ISL_4712332	2021-07-31	Pathogen Genomics Center, National Institute of Infectious Diseases	Pathogen Genomics Center, National Institute of Infectious Diseases	Tsuyoshi Sekizuka et al
Japan/PG-109638/2021	EPI_ISL_4712375	2021-07-31	Pathogen Genomics Center, National Institute of Infectious Diseases	Pathogen Genomics Center, National Institute of Infectious Diseases	Tsuyoshi Sekizuka et al
Japan/PG-109804/2021	EPI_ISL_4713383	2021-08-24	Pathogen Genomics Center, National Institute of Infectious Diseases	Pathogen Genomics Center, National Institute of Infectious Diseases	Tsuyoshi Sekizuka et al
Japan/PG-109808/2021	EPI_ISL_4713410	2021-08-24	Pathogen Genomics Center, National Institute of Infectious Diseases	Pathogen Genomics Center, National Institute of Infectious Diseases	Tsuyoshi Sekizuka et al
Japan/PG-109814/2021	EPI_ISL_4713444	2021-08-24	Pathogen Genomics Center, National Institute of Infectious Diseases	Pathogen Genomics Center, National Institute of Infectious Diseases	Tsuyoshi Sekizuka et al
Japan/PG-109877/2021	EPI_ISL_4713750	2021-08-25	Pathogen Genomics Center, National Institute of Infectious Diseases	Pathogen Genomics Center, National Institute of Infectious Diseases	Tsuyoshi Sekizuka et al
Japan/PG-110044/2021	EPI_ISL_4714512	2021-07-31	Pathogen Genomics Center, National Institute of Infectious Diseases	Pathogen Genomics Center, National Institute of Infectious Diseases	Tsuyoshi Sekizuka et al
Japan/PG-110050/2021	EPI_ISL_4714556	2021-08-27	Pathogen Genomics Center, National Institute of Infectious Diseases	Pathogen Genomics Center, National Institute of Infectious Diseases	Tsuyoshi Sekizuka et al
Japan/PG-110066/2021	EPI_ISL_4714656	2021-08-13	Pathogen Genomics Center, National Institute of Infectious Diseases	Pathogen Genomics Center, National Institute of Infectious Diseases	Tsuyoshi Sekizuka et al
Japan/PG-110081/2021	EPI_ISL_4714756	2021-08-14	Pathogen Genomics Center, National Institute of Infectious Diseases	Pathogen Genomics Center, National Institute of Infectious Diseases	Tsuyoshi Sekizuka et al
Japan/PG-110104/2021	EPI_ISL_4714916	2021-08-11	Pathogen Genomics Center, National Institute of Infectious Diseases	Pathogen Genomics Center, National Institute of Infectious Diseases	Tsuyoshi Sekizuka et al
Japan/PG-110180/2021	EPI_ISL_4715390	2021-08-11	Pathogen Genomics Center, National Institute of Infectious Diseases	Pathogen Genomics Center, National Institute of Infectious Diseases	Tsuyoshi Sekizuka et al
Japan/PG-110224/2021	EPI_ISL_4715614	2021-08-12	Pathogen Genomics Center, National Institute of Infectious Diseases	Pathogen Genomics Center, National Institute of Infectious Diseases	Tsuyoshi Sekizuka et al
Japan/PG-110254/2021	EPI_ISL_4715643	2021-08-13	Pathogen Genomics Center, National Institute of Infectious Diseases	Pathogen Genomics Center, National Institute of Infectious Diseases	Tsuyoshi Sekizuka et al
Japan/PG-110314/2021	EPI_ISL_4715709	2021-08-12	Pathogen Genomics Center, National Institute of Infectious Diseases	Pathogen Genomics Center, National Institute of Infectious Diseases	Tsuyoshi Sekizuka et al
Japan/PG-110361/2021	EPI_ISL_4715758	2021-08-13	Pathogen Genomics Center, National Institute of Infectious Diseases	Pathogen Genomics Center, National Institute of Infectious Diseases	Tsuyoshi Sekizuka et al
Japan/PG-110371/2021	EPI_ISL_4715768	2021-08-12	Pathogen Genomics Center, National Institute of Infectious Diseases	Pathogen Genomics Center, National Institute of Infectious Diseases	Tsuyoshi Sekizuka et al
Japan/PG-110394/2021	EPI_ISL_4715793	2021-08-13	Pathogen Genomics Center, National Institute of Infectious Diseases	Pathogen Genomics Center, National Institute of Infectious Diseases	Tsuyoshi Sekizuka et al
Japan/PG-110428/2021	EPI_ISL_4715898	2021-08-12	Pathogen Genomics Center, National Institute of Infectious Diseases	Pathogen Genomics Center, National Institute of Infectious Diseases	Tsuyoshi Sekizuka et al
Japan/PG-110467/2021	EPI_ISL_4716108	2021-08-13	Pathogen Genomics Center, National Institute of Infectious Diseases	Pathogen Genomics Center, National Institute of Infectious Diseases	Tsuyoshi Sekizuka et al
Japan/PG-110566/2021	EPI_ISL_4716693	2021-08-13	Pathogen Genomics Center, National Institute of Infectious Diseases	Pathogen Genomics Center, National Institute of Infectious Diseases	Tsuyoshi Sekizuka et al
Japan/PG-110581/2021	EPI_ISL_4716776	2021-08-12	Pathogen Genomics Center, National Institute of Infectious Diseases	Pathogen Genomics Center, National Institute of Infectious Diseases	Tsuyoshi Sekizuka et al
Japan/PG-110615/2021	EPI_ISL_4716961	2021-08-10	Pathogen Genomics Center, National Institute of Infectious Diseases	Pathogen Genomics Center, National Institute of Infectious Diseases	Tsuyoshi Sekizuka et al
Japan/PG-110627/2021	EPI_ISL_4717031	2021-08-11	Pathogen Genomics Center, National Institute of Infectious Diseases	Pathogen Genomics Center, National Institute of Infectious Diseases	Tsuyoshi Sekizuka et al
Japan/PG-110649/2021	EPI_ISL_4717129	2021-08-13	Pathogen Genomics Center, National Institute of Infectious Diseases	Pathogen Genomics Center, National Institute of Infectious Diseases	Tsuyoshi Sekizuka et al
Japan/PG-110650/2021	EPI_ISL_4717135	2021-08-13	Pathogen Genomics Center, National Institute of Infectious Diseases	Pathogen Genomics Center, National Institute of Infectious Diseases	Tsuyoshi Sekizuka et al
Japan/PG-110710/2021	EPI_ISL_4717470	2021-08-13	Pathogen Genomics Center, National Institute of Infectious Diseases	Pathogen Genomics Center, National Institute of Infectious Diseases	Tsuyoshi Sekizuka et al
Japan/PG-110774/2021	EPI_ISL_4717534	2021-08-19	Pathogen Genomics Center, National Institute of Infectious Diseases	Pathogen Genomics Center, National Institute of Infectious Diseases	Tsuyoshi Sekizuka et al
Japan/PG-110795/2021	EPI_ISL_4717553	2021-08-19	Pathogen Genomics Center, National Institute of Infectious Diseases	Pathogen Genomics Center, National Institute of Infectious Diseases	Tsuyoshi Sekizuka et al
Japan/PG-110875/2021	EPI_ISL_4717635	2021-08-19	Pathogen Genomics Center, National Institute of Infectious Diseases	Pathogen Genomics Center, National Institute of Infectious Diseases	Tsuyoshi Sekizuka et al
Japan/PG-111005/2021	EPI_ISL_4717758	2021-08-19	Pathogen Genomics Center, National Institute of Infectious Diseases	Pathogen Genomics Center, National Institute of Infectious Diseases	Tsuyoshi Sekizuka et al
Japan/PG-111021/2021	EPI_ISL_4717774	2021-08-19	Pathogen Genomics Center, National Institute of Infectious Diseases	Pathogen Genomics Center, National Institute of Infectious Diseases	Tsuyoshi Sekizuka et al
Japan/PG-111064/2021	EPI_ISL_4717821	2021-08-19	Pathogen Genomics Center, National Institute of Infectious Diseases	Pathogen Genomics Center, National Institute of Infectious Diseases	Tsuyoshi Sekizuka et al
Japan/PG-111107/2021	EPI_ISL_4717863	2021-08-19	Pathogen Genomics Center, National Institute of Infectious Diseases	Pathogen Genomics Center, National Institute of Infectious Diseases	Tsuyoshi Sekizuka et al
Japan/PG-111114/2021	EPI_ISL_4717868	2021-08-19	Pathogen Genomics Center, National Institute of Infectious Diseases	Pathogen Genomics Center, National Institute of Infectious Diseases	Tsuyoshi Sekizuka et al
Japan/PG-111125/2021	EPI_ISL_4717878	2021-08-19	Pathogen Genomics Center, National Institute of Infectious Diseases	Pathogen Genomics Center, National Institute of Infectious Diseases	Tsuyoshi Sekizuka et al
Japan/PG-111159/2021	EPI_ISL_4717913	2021-08-19	Pathogen Genomics Center, National Institute of Infectious Diseases	Pathogen Genomics Center, National Institute of Infectious Diseases	Tsuyoshi Sekizuka et al
Japan/PG-111199/2021	EPI_ISL_4717953	2021-08-18	Pathogen Genomics Center, National Institute of Infectious Diseases	Pathogen Genomics Center, National Institute of Infectious Diseases	Tsuyoshi Sekizuka et al
Japan/PG-111200/2021	EPI_ISL_4717954	2021-08-19	Pathogen Genomics Center, National Institute of Infectious Diseases	Pathogen Genomics Center, National Institute of Infectious Diseases	Tsuyoshi Sekizuka et al
Japan/PG-111207/2021	EPI_ISL_4717961	2021-08-19	Pathogen Genomics Center, National Institute of Infectious Diseases	Pathogen Genomics Center, National Institute of Infectious Diseases	Tsuyoshi Sekizuka et al
Japan/PG-111221/2021	EPI_ISL_4717975	2021-08-18	Pathogen Genomics Center, National Institute of Infectious Diseases	Pathogen Genomics Center, National Institute of Infectious Diseases	Tsuyoshi Sekizuka et al
Japan/PG-111230/2021	EPI_ISL_4717988	2021-08-19	Pathogen Genomics Center, National Institute of Infectious Diseases	Pathogen Genomics Center, National Institute of Infectious Diseases	Tsuyoshi Sekizuka et al
Japan/PG-111239/2021	EPI_ISL_4717997	2021-08-19	Pathogen Genomics Center, National Institute of Infectious Diseases	Pathogen Genomics Center, National Institute of Infectious Diseases	Tsuyoshi Sekizuka et al
Japan/PG-111261/2021	EPI_ISL_4718019	2021-08-19	Pathogen Genomics Center, National Institute of Infectious Diseases	Pathogen Genomics Center, National Institute of Infectious Diseases	Tsuyoshi Sekizuka et al
Japan/PG-111320/2021	EPI_ISL_4718078	2021-08-19	Pathogen Genomics Center, National Institute of Infectious Diseases	Pathogen Genomics Center, National Institute of Infectious Diseases	Tsuyoshi Sekizuka et al
Japan/PG-111354/2021	EPI_ISL_4718112	2021-08-19	Pathogen Genomics Center, National Institute of Infectious Diseases	Pathogen Genomics Center, National Institute of Infectious Diseases	Tsuyoshi Sekizuka et al
Japan/PG-111360/2021	EPI_ISL_4718118	2021-08-19	Pathogen Genomics Center, National Institute of Infectious Diseases	Pathogen Genomics Center, National Institute of Infectious Diseases	Tsuyoshi Sekizuka et al
Japan/PG-111376/2021	EPI_ISL_4718138	2021-08-19	Pathogen Genomics Center, National Institute of Infectious Diseases	Pathogen Genomics Center, National Institute of Infectious Diseases	Tsuyoshi Sekizuka et al
Japan/PG-111381/2021	EPI_ISL_4718143	2021-08-19	Pathogen Genomics Center, National Institute of Infectious Diseases	Pathogen Genomics Center, National Institute of Infectious Diseases	Tsuyoshi Sekizuka et al
Japan/PG-111395/2021	EPI_ISL_4718157	2021-08-19	Pathogen Genomics Center, National Institute of Infectious Diseases	Pathogen Genomics Center, National Institute of Infectious Diseases	Tsuyoshi Sekizuka et al
Japan/PG-111412/2021	EPI_ISL_4718175	2021-08-19	Pathogen Genomics Center, National Institute of Infectious Diseases	Pathogen Genomics Center, National Institute of Infectious Diseases	Tsuyoshi Sekizuka et al
Japan/PG-111432/2021	EPI_ISL_4718195	2021-08-17	SARS-CoV-2 testing team, National Institute of Infectious Diseases	Pathogen Genomics Center, National Institute of Infectious Diseases	Tsuyoshi Sekizuka et al
Japan/PG-111500/2021	EPI_ISL_4718263	2021-08-19	Pathogen Genomics Center, National Institute of Infectious Diseases	Pathogen Genomics Center, National Institute of Infectious Diseases	Tsuyoshi Sekizuka et al
Japan/PG-111522/2021	EPI_ISL_4718289	2021-08-19	Pathogen Genomics Center, National Institute of Infectious Diseases	Pathogen Genomics Center, National Institute of Infectious Diseases	Tsuyoshi Sekizuka et al
Japan/PG-111546/2021	EPI_ISL_4718312	2021-08-19	Pathogen Genomics Center, National Institute of Infectious Diseases	Pathogen Genomics Center, National Institute of Infectious Diseases	Tsuyoshi Sekizuka et al
Japan/PG-111569/2021	EPI_ISL_4718335	2021-08-19	Pathogen Genomics Center, National Institute of Infectious Diseases	Pathogen Genomics Center, National Institute of Infectious Diseases	Tsuyoshi Sekizuka et al
Japan/PG-111625/2021	EPI_ISL_4718391	2021-08-20	Pathogen Genomics Center, National Institute of Infectious Diseases	Pathogen Genomics Center, National Institute of Infectious Diseases	Tsuyoshi Sekizuka et al
Japan/PG-111631/2021	EPI_ISL_4718397	2021-08-19	Pathogen Genomics Center, National Institute of Infectious Diseases	Pathogen Genomics Center, National Institute of Infectious Diseases	Tsuyoshi Sekizuka et al
Japan/PG-111641/2021	EPI_ISL_4718407	2021-08-20	Pathogen Genomics Center, National Institute of Infectious Diseases	Pathogen Genomics Center, National Institute of Infectious Diseases	Tsuyoshi Sekizuka et al
Japan/PG-111703/2021	EPI_ISL_4718473	2021-08-20	Pathogen Genomics Center, National Institute of Infectious Diseases	Pathogen Genomics Center, National Institute of Infectious Diseases	Tsuyoshi Sekizuka et al
Japan/PG-111709/2021	EPI_ISL_4718479	2021-08-20	Pathogen Genomics Center, National Institute of Infectious Diseases	Pathogen Genomics Center, National Institute of Infectious Diseases	Tsuyoshi Sekizuka et al
Japan/PG-111767/2021	EPI_ISL_4718538	2021-08-18	Pathogen Genomics Center, National Institute of Infectious Diseases	Pathogen Genomics Center, National Institute of Infectious Diseases	Tsuyoshi Sekizuka et al
Japan/PG-111813/2021	EPI_ISL_4718584	2021-08-21	Pathogen Genomics Center, National Institute of Infectious Diseases	Pathogen Genomics Center, National Institute of Infectious Diseases	Tsuyoshi Sekizuka et al
Japan/PG-111820/2021	EPI_ISL_4718591	2021-08-17	Pathogen Genomics Center, National Institute of Infectious Diseases	Pathogen Genomics Center, National Institute of Infectious Diseases	Tsuyoshi Sekizuka et al
Japan/PG-111946/2021	EPI_ISL_4718717	2021-08-21	Pathogen Genomics Center, National Institute of Infectious Diseases	Pathogen Genomics Center, National Institute of Infectious Diseases	Tsuyoshi Sekizuka et al
Japan/PG-111947/2021	EPI_ISL_4718718	2021-08-19	Pathogen Genomics Center, National Institute of Infectious Diseases	Pathogen Genomics Center, National Institute of Infectious Diseases	Tsuyoshi Sekizuka et al
Japan/PG-111994/2021	EPI_ISL_4718767	2021-08-17	Pathogen Genomics Center, National Institute of Infectious Diseases	Pathogen Genomics Center, National Institute of Infectious Diseases	Tsuyoshi Sekizuka et al
Japan/PG-112017/2021	EPI_ISL_4718790	2021-08-17	Pathogen Genomics Center, National Institute of Infectious Diseases	Pathogen Genomics Center, National Institute of Infectious Diseases	Tsuyoshi Sekizuka et al
Japan/PG-112085/2021	EPI_ISL_4718858	2021-08-20	Pathogen Genomics Center, National Institute of Infectious Diseases	Pathogen Genomics Center, National Institute of Infectious Diseases	Tsuyoshi Sekizuka et al
Japan/PG-112126/2021	EPI_ISL_4718902	2021-08-20	Pathogen Genomics Center, National Institute of Infectious Diseases	Pathogen Genomics Center, National Institute of Infectious Diseases	Tsuyoshi Sekizuka et al
Japan/PG-112183/2021	EPI_ISL_4718961	2021-08-20	Pathogen Genomics Center, National Institute of Infectious Diseases	Pathogen Genomics Center, National Institute of Infectious Diseases	Tsuyoshi Sekizuka et al
Japan/PG-112184/2021	EPI_ISL_4718962	2021-08-18	Pathogen Genomics Center, National Institute of Infectious Diseases	Pathogen Genomics Center, National Institute of Infectious Diseases	Tsuyoshi Sekizuka et al
Japan/PG-112206/2021	EPI_ISL_4718985	2021-08-20	Pathogen Genomics Center, National Institute of Infectious Diseases	Pathogen Genomics Center, National Institute of Infectious Diseases	Tsuyoshi Sekizuka et al
Japan/PG-112228/2021	EPI_ISL_4719007	2021-08-21	Pathogen Genomics Center, National Institute of Infectious Diseases	Pathogen Genomics Center, National Institute of Infectious Diseases	Tsuyoshi Sekizuka et al
Japan/PG-112266/2021	EPI_ISL_4719045	2021-08-21	Pathogen Genomics Center, National Institute of Infectious Diseases	Pathogen Genomics Center, National Institute of Infectious Diseases	Tsuyoshi Sekizuka et al
Japan/PG-112270/2021	EPI_ISL_4719049	2021-08-17	Pathogen Genomics Center, National Institute of Infectious Diseases	Pathogen Genomics Center, National Institute of Infectious Diseases	Tsuyoshi Sekizuka et al
Japan/PG-112297/2021	EPI_ISL_4719078	2021-08-21	Pathogen Genomics Center, National Institute of Infectious Diseases	Pathogen Genomics Center, National Institute of Infectious Diseases	Tsuyoshi Sekizuka et al
Japan/PG-112344/2021	EPI_ISL_4719125	2021-08-19	Pathogen Genomics Center, National Institute of Infectious Diseases	Pathogen Genomics Center, National Institute of Infectious Diseases	Tsuyoshi Sekizuka et al
Japan/PG-112349/2021	EPI_ISL_4719130	2021-08-21	Pathogen Genomics Center, National Institute of Infectious Diseases	Pathogen Genomics Center, National Institute of Infectious Diseases	Tsuyoshi Sekizuka et al
Japan/PG-112383/2021	EPI_ISL_4719165	2021-08-21	Pathogen Genomics Center, National Institute of Infectious Diseases	Pathogen Genomics Center, National Institute of Infectious Diseases	Tsuyoshi Sekizuka et al
Japan/PG-112393/2021	EPI_ISL_4719175	2021-08-19	Pathogen Genomics Center, National Institute of Infectious Diseases	Pathogen Genomics Center, National Institute of Infectious Diseases	Tsuyoshi Sekizuka et al
Japan/PG-112407/2021	EPI_ISL_4719189	2021-08-20	Pathogen Genomics Center, National Institute of Infectious Diseases	Pathogen Genomics Center, National Institute of Infectious Diseases	Tsuyoshi Sekizuka et al
Japan/PG-112430/2021	EPI_ISL_4719214	2021-08-19	Pathogen Genomics Center, National Institute of Infectious Diseases	Pathogen Genomics Center, National Institute of Infectious Diseases	Tsuyoshi Sekizuka et al
Japan/PG-112517/2021	EPI_ISL_4719305	2021-07-30	Pathogen Genomics Center, National Institute of Infectious Diseases	Pathogen Genomics Center, National Institute of Infectious Diseases	Tsuyoshi Sekizuka et al
Japan/PG-112546/2021	EPI_ISL_4719334	2021-07-31	Pathogen Genomics Center, National Institute of Infectious Diseases	Pathogen Genomics Center, National Institute of Infectious Diseases	Tsuyoshi Sekizuka et al
Japan/PG-112610/2021	EPI_ISL_4719402	2021-07-30	Pathogen Genomics Center, National Institute of Infectious Diseases	Pathogen Genomics Center, National Institute of Infectious Diseases	Tsuyoshi Sekizuka et al
Japan/PG-112642/2021	EPI_ISL_4719434	2021-07-30	Pathogen Genomics Center, National Institute of Infectious Diseases	Pathogen Genomics Center, National Institute of Infectious Diseases	Tsuyoshi Sekizuka et al
Japan/PG-112696/2021	EPI_ISL_4719491	2021-07-30	Pathogen Genomics Center, National Institute of Infectious Diseases	Pathogen Genomics Center, National Institute of Infectious Diseases	Tsuyoshi Sekizuka et al
Japan/PG-112749/2021	EPI_ISL_4719545	2021-07-30	Pathogen Genomics Center, National Institute of Infectious Diseases	Pathogen Genomics Center, National Institute of Infectious Diseases	Tsuyoshi Sekizuka et al
Japan/PG-112763/2021	EPI_ISL_4719560	2021-07-31	Pathogen Genomics Center, National Institute of Infectious Diseases	Pathogen Genomics Center, National Institute of Infectious Diseases	Tsuyoshi Sekizuka et al
Japan/PG-112777/2021	EPI_ISL_4719601	2021-07-30	Pathogen Genomics Center, National Institute of Infectious Diseases	Pathogen Genomics Center, National Institute of Infectious Diseases	Tsuyoshi Sekizuka et al
Japan/PG-112808/2021	EPI_ISL_4719683	2021-07-30	Pathogen Genomics Center, National Institute of Infectious Diseases	Pathogen Genomics Center, National Institute of Infectious Diseases	Tsuyoshi Sekizuka et al
Japan/PG-112817/2021	EPI_ISL_4719692	2021-07-31	Pathogen Genomics Center, National Institute of Infectious Diseases	Pathogen Genomics Center, National Institute of Infectious Diseases	Tsuyoshi Sekizuka et al
Japan/PG-112820/2021	EPI_ISL_4719695	2021-07-31	Pathogen Genomics Center, National Institute of Infectious Diseases	Pathogen Genomics Center, National Institute of Infectious Diseases	Tsuyoshi Sekizuka et al
Japan/PG-112917/2021	EPI_ISL_4719795	2021-08-16	Pathogen Genomics Center, National Institute of Infectious Diseases	Pathogen Genomics Center, National Institute of Infectious Diseases	Tsuyoshi Sekizuka et al
Japan/PG-112935/2021	EPI_ISL_4719813	2021-08-14	Pathogen Genomics Center, National Institute of Infectious Diseases	Pathogen Genomics Center, National Institute of Infectious Diseases	Tsuyoshi Sekizuka et al
Japan/PG-113010/2021	EPI_ISL_4719895	2021-08-16	Pathogen Genomics Center, National Institute of Infectious Diseases	Pathogen Genomics Center, National Institute of Infectious Diseases	Tsuyoshi Sekizuka et al
Japan/PG-113011/2021	EPI_ISL_4719896	2021-08-16	Pathogen Genomics Center, National Institute of Infectious Diseases	Pathogen Genomics Center, National Institute of Infectious Diseases	Tsuyoshi Sekizuka et al
Japan/PG-113019/2021	EPI_ISL_4719904	2021-08-15	Pathogen Genomics Center, National Institute of Infectious Diseases	Pathogen Genomics Center, National Institute of Infectious Diseases	Tsuyoshi Sekizuka et al
Japan/PG-113243/2021	EPI_ISL_4720139	2021-08-30	Pathogen Genomics Center, National Institute of Infectious Diseases	Pathogen Genomics Center, National Institute of Infectious Diseases	Tsuyoshi Sekizuka et al
Japan/PG-113372/2021	EPI_ISL_4720271	2021-08-31	Pathogen Genomics Center, National Institute of Infectious Diseases	Pathogen Genomics Center, National Institute of Infectious Diseases	Tsuyoshi Sekizuka et al
Japan/PG-113432/2021	EPI_ISL_4720337	2021-09-01	Pathogen Genomics Center, National Institute of Infectious Diseases	Pathogen Genomics Center, National Institute of Infectious Diseases	Tsuyoshi Sekizuka et al
Japan/PG-113499/2021	EPI_ISL_4720406	2021-08-19	Pathogen Genomics Center, National Institute of Infectious Diseases	Pathogen Genomics Center, National Institute of Infectious Diseases	Tsuyoshi Sekizuka et al
Japan/PG-113500/2021	EPI_ISL_4720407	2021-08-20	Pathogen Genomics Center, National Institute of Infectious Diseases	Pathogen Genomics Center, National Institute of Infectious Diseases	Tsuyoshi Sekizuka et al
Japan/PG-113508/2021	EPI_ISL_4720415	2021-08-20	Pathogen Genomics Center, National Institute of Infectious Diseases	Pathogen Genomics Center, National Institute of Infectious Diseases	Tsuyoshi Sekizuka et al
Japan/PG-113549/2021	EPI_ISL_4720457	2021-08-20	Pathogen Genomics Center, National Institute of Infectious Diseases	Pathogen Genomics Center, National Institute of Infectious Diseases	Tsuyoshi Sekizuka et al
Japan/PG-113550/2021	EPI_ISL_4720458	2021-08-20	Pathogen Genomics Center, National Institute of Infectious Diseases	Pathogen Genomics Center, National Institute of Infectious Diseases	Tsuyoshi Sekizuka et al
Japan/PG-113557/2021	EPI_ISL_4720465	2021-08-20	Pathogen Genomics Center, National Institute of Infectious Diseases	Pathogen Genomics Center, National Institute of Infectious Diseases	Tsuyoshi Sekizuka et al
Japan/PG-113626/2021	EPI_ISL_4720537	2021-08-20	Pathogen Genomics Center, National Institute of Infectious Diseases	Pathogen Genomics Center, National Institute of Infectious Diseases	Tsuyoshi Sekizuka et al
Japan/PG-113685/2021	EPI_ISL_4720596	2021-08-20	Pathogen Genomics Center, National Institute of Infectious Diseases	Pathogen Genomics Center, National Institute of Infectious Diseases	Tsuyoshi Sekizuka et al
Japan/PG-113687/2021	EPI_ISL_4720598	2021-08-20	Pathogen Genomics Center, National Institute of Infectious Diseases	Pathogen Genomics Center, National Institute of Infectious Diseases	Tsuyoshi Sekizuka et al
Japan/PG-113703/2021	EPI_ISL_4720614	2021-08-20	Pathogen Genomics Center, National Institute of Infectious Diseases	Pathogen Genomics Center, National Institute of Infectious Diseases	Tsuyoshi Sekizuka et al
Japan/PG-113771/2021	EPI_ISL_4720682	2021-08-20	Pathogen Genomics Center, National Institute of Infectious Diseases	Pathogen Genomics Center, National Institute of Infectious Diseases	Tsuyoshi Sekizuka et al
Japan/PG-113823/2021	EPI_ISL_4720737	2021-08-21	Pathogen Genomics Center, National Institute of Infectious Diseases	Pathogen Genomics Center, National Institute of Infectious Diseases	Tsuyoshi Sekizuka et al
Japan/PG-113893/2021	EPI_ISL_4720807	2021-08-21	Pathogen Genomics Center, National Institute of Infectious Diseases	Pathogen Genomics Center, National Institute of Infectious Diseases	Tsuyoshi Sekizuka et al
Japan/PG-114048/2021	EPI_ISL_4720968	2021-08-20	Pathogen Genomics Center, National Institute of Infectious Diseases	Pathogen Genomics Center, National Institute of Infectious Diseases	Tsuyoshi Sekizuka et al
Japan/PG-114058/2021	EPI_ISL_4720979	2021-08-20	Pathogen Genomics Center, National Institute of Infectious Diseases	Pathogen Genomics Center, National Institute of Infectious Diseases	Tsuyoshi Sekizuka et al
Japan/PG-114128/2021	EPI_ISL_4721052	2021-08-20	Pathogen Genomics Center, National Institute of Infectious Diseases	Pathogen Genomics Center, National Institute of Infectious Diseases	Tsuyoshi Sekizuka et al
Japan/PG-114162/2021	EPI_ISL_4721085	2021-08-21	Pathogen Genomics Center, National Institute of Infectious Diseases	Pathogen Genomics Center, National Institute of Infectious Diseases	Tsuyoshi Sekizuka et al
Japan/PG-114281/2021	EPI_ISL_4721201	2021-08-20	Pathogen Genomics Center, National Institute of Infectious Diseases	Pathogen Genomics Center, National Institute of Infectious Diseases	Tsuyoshi Sekizuka et al
Japan/PG-114368/2021	EPI_ISL_4721286	2021-08-21	Pathogen Genomics Center, National Institute of Infectious Diseases	Pathogen Genomics Center, National Institute of Infectious Diseases	Tsuyoshi Sekizuka et al
Japan/PG-114374/2021	EPI_ISL_4721292	2021-08-19	Pathogen Genomics Center, National Institute of Infectious Diseases	Pathogen Genomics Center, National Institute of Infectious Diseases	Tsuyoshi Sekizuka et al
Japan/PG-114448/2021	EPI_ISL_4721369	2021-08-21	Pathogen Genomics Center, National Institute of Infectious Diseases	Pathogen Genomics Center, National Institute of Infectious Diseases	Tsuyoshi Sekizuka et al
Japan/PG-114510/2021	EPI_ISL_4721432	2021-08-13	SARS-CoV-2 testing team, National Institute of Infectious Diseases	Pathogen Genomics Center, National Institute of Infectious Diseases	Tsuyoshi Sekizuka et al
Japan/PG-114555/2021	EPI_ISL_4721481	2021-08-16	SARS-CoV-2 testing team, National Institute of Infectious Diseases	Pathogen Genomics Center, National Institute of Infectious Diseases	Tsuyoshi Sekizuka et al
Japan/PG-114588/2021	EPI_ISL_4721514	2021-07-31	Pathogen Genomics Center, National Institute of Infectious Diseases	Pathogen Genomics Center, National Institute of Infectious Diseases	Tsuyoshi Sekizuka et al
Japan/PG-114659/2021	EPI_ISL_4639234	2021-08-14	Aichi Prefectural Institute of Public Health	Aichi Prefectural Institute of Public Health	Hirokazu Adachi et al
Japan/PG-114660/2021	EPI_ISL_4639235	2021-08-14	Aichi Prefectural Institute of Public Health	Aichi Prefectural Institute of Public Health	Hirokazu Adachi et al
Japan/PG-114663/2021	EPI_ISL_4639238	2021-08-14	Aichi Prefectural Institute of Public Health	Aichi Prefectural Institute of Public Health	Hirokazu Adachi et al
Japan/PG-114678/2021	EPI_ISL_4639263	2021-08-16	Aichi Prefectural Institute of Public Health	Aichi Prefectural Institute of Public Health	Hirokazu Adachi et al
Japan/PG-114691/2021	EPI_ISL_4639277	2021-08-17	Aichi Prefectural Institute of Public Health	Aichi Prefectural Institute of Public Health	Hirokazu Adachi et al
Japan/PG-114698/2021	EPI_ISL_4639288	2021-08-18	Aichi Prefectural Institute of Public Health	Aichi Prefectural Institute of Public Health	Hirokazu Adachi et al
Japan/PG-114720/2021	EPI_ISL_4639316	2021-08-21	Aichi Prefectural Institute of Public Health	Aichi Prefectural Institute of Public Health	Hirokazu Adachi et al
Japan/PG-114731/2021	EPI_ISL_4639331	2021-08-25	Aichi Prefectural Institute of Public Health	Aichi Prefectural Institute of Public Health	Hirokazu Adachi et al
Japan/PG-114772/2021	EPI_ISL_4639571	2021-08-28	Chiba Prefectural Institute of Public Health	Division of Virology and Zoology, Chiba Prefectural Institute of Public Health	Masakatsu Taira et al
Japan/PG-114797/2021	EPI_ISL_4639639	2021-08-09	Ehime Prefectural Institute of Public Health and Environmental Science	Ehime Prefectural Institute of Public Health and Environmental Science	Hiromi Iwaki et al
Japan/PG-114928/2021	EPI_ISL_4640366	2021-09-01	Fukuoka Institute of Health and Environmental Sciences	Fukuoka Institute of Health and Environmental Sciences	Yoshiki Etoh et al
Japan/PG-114963/2021	EPI_ISL_4641238	2021-08-15	Fukuoka Institute of Health and Environmental Sciences	Fukuoka Institute of Health and Environmental Sciences	Yoshiki Etoh et al
Japan/PG-114987/2021	EPI_ISL_4641280	2021-08-15	Fukuoka Institute of Health and Environmental Sciences	Fukuoka Institute of Health and Environmental Sciences	Yoshiki Etoh et al
Japan/PG-115009/2021	EPI_ISL_4641353	2021-08-19	Fukuoka Institute of Health and Environmental Sciences	Fukuoka Institute of Health and Environmental Sciences	Yoshiki Etoh et al
Japan/PG-115051/2021	EPI_ISL_4641402	2021-08-21	Fukuoka Institute of Health and Environmental Sciences	Fukuoka Institute of Health and Environmental Sciences	Yoshiki Etoh et al
Japan/PG-115089/2021	EPI_ISL_4641621	2021-08-31	Fukushima Prefectural Institute of Public Health	Fukushima Prefectural Institute of Public Health	Kadzuhiro Kitakawa et al
Japan/PG-115106/2021	EPI_ISL_4641931	2021-08-17	Gunma Prefectural Institute of Public Health and Environmental Sciences	Gunma Prefectural Institute of Public Health and Environmental Sciences	Hiroyuki Tsukagoshi et al
Japan/PG-115124/2021	EPI_ISL_4641949	2021-08-18	Gunma Prefectural Institute of Public Health and Environmental Sciences	Gunma Prefectural Institute of Public Health and Environmental Sciences	Hiroyuki Tsukagoshi et al
Japan/PG-115149/2021	EPI_ISL_4641974	2021-08-20	Gunma Prefectural Institute of Public Health and Environmental Sciences	Gunma Prefectural Institute of Public Health and Environmental Sciences	Hiroyuki Tsukagoshi et al
Japan/PG-115176/2021	EPI_ISL_4642270	2021-08-11	Hiroshima Prefectural Technology Research Institute, Public Health and Environment Center	Hiroshima Prefectural Technology Research Institute, Public Health and Environment Center	Naoki Shigemoto et al
Japan/PG-115189/2021	EPI_ISL_4642325	2021-08-08	Hiroshima Prefectural Technology Research Institute, Public Health and Environment Center	Hiroshima Prefectural Technology Research Institute, Public Health and Environment Center	Naoki Shigemoto et al
Japan/PG-115216/2021	EPI_ISL_4642373	2021-08-22	Hiroshima Prefectural Technology Research Institute, Public Health and Environment Center	Hiroshima Prefectural Technology Research Institute, Public Health and Environment Center	Naoki Shigemoto et al
Japan/PG-115221/2021	EPI_ISL_4642380	2021-08-19	Hiroshima Prefectural Technology Research Institute, Public Health and Environment Center	Hiroshima Prefectural Technology Research Institute, Public Health and Environment Center	Naoki Shigemoto et al
Japan/PG-115238/2021	EPI_ISL_4642398	2021-08-23	Hiroshima Prefectural Technology Research Institute, Public Health and Environment Center	Hiroshima Prefectural Technology Research Institute, Public Health and Environment Center	Naoki Shigemoto et al
Japan/PG-115249/2021	EPI_ISL_4642409	2021-08-25	Hiroshima Prefectural Technology Research Institute, Public Health and Environment Center	Hiroshima Prefectural Technology Research Institute, Public Health and Environment Center	Naoki Shigemoto et al
Japan/PG-115252/2021	EPI_ISL_4642412	2021-08-25	Hiroshima Prefectural Technology Research Institute, Public Health and Environment Center	Hiroshima Prefectural Technology Research Institute, Public Health and Environment Center	Naoki Shigemoto et al
Japan/PG-115253/2021	EPI_ISL_4642413	2021-08-25	Hiroshima Prefectural Technology Research Institute, Public Health and Environment Center	Hiroshima Prefectural Technology Research Institute, Public Health and Environment Center	Naoki Shigemoto et al
Japan/PG-115317/2021	EPI_ISL_4642701	2021-08-27	Hokkaido Institute of Public Health	Hokkaido Institute of Public Health	Kazuhiro Okubo et al
Japan/PG-115392/2021	EPI_ISL_4642904	2021-08-27	Hyogo Prefectural Institute of Public Health science	Pathogen Genomics Center, National Institute of Infectious Diseases	Kenichi Ogita et al
Japan/PG-115419/2021	EPI_ISL_4642935	2021-08-31	Hyogo Prefectural Institute of Public Health science	Pathogen Genomics Center, National Institute of Infectious Diseases	Kenichi Ogita et al
Japan/PG-115456/2021	EPI_ISL_4643051	2021-07-26	Ibaraki Prefectural Institute of Public Health	Ibaraki Prefectural Institute of Public Health	Keiko Goto et al
Japan/PG-115575/2021	EPI_ISL_4644653	2021-09-02	Department of Health Science, Iwate Prefectural Institute of Public Health and Environment	Iwate Prefectural Institute of Public Health and Environment	Hiroki Konno et al
Japan/PG-115595/2021	EPI_ISL_4645026	2021-09-04	Kagoshima Prefectural Institute for Environmental Research and Public Health	Kagoshima Prefectural Institute for Environmental Research and Public Health	Yuka Hamada et al
Japan/PG-115638/2021	EPI_ISL_4645512	2021-08-18	Kagoshima Prefectural Institute for Environmental Research and Public Health	Kagoshima Prefectural Institute for Environmental Research and Public Health	Yuka Hamada et al
Japan/PG-115649/2021	EPI_ISL_4645669	2021-08-27	Kagoshima Prefectural Institute for Environmental Research and Public Health	Kagoshima Prefectural Institute for Environmental Research and Public Health	Yuka Hamada et al
Japan/PG-115689/2021	EPI_ISL_4648154	2021-08-27	Department of Infectious Diseases, Kobe Institute of Health	Department of Infectious Diseases, Kobe Institute of Health	Ryohei Nomoto et al
Japan/PG-115694/2021	EPI_ISL_4648159	2021-08-27	Department of Infectious Diseases, Kobe Institute of Health	Department of Infectious Diseases, Kobe Institute of Health	Ryohei Nomoto et al
Japan/PG-115701/2021	EPI_ISL_4648166	2021-08-27	Department of Infectious Diseases, Kobe Institute of Health	Department of Infectious Diseases, Kobe Institute of Health	Ryohei Nomoto et al
Japan/PG-115706/2021	EPI_ISL_4648171	2021-08-27	Department of Infectious Diseases, Kobe Institute of Health	Department of Infectious Diseases, Kobe Institute of Health	Ryohei Nomoto et al
Japan/PG-115709/2021	EPI_ISL_4648174	2021-08-27	Department of Infectious Diseases, Kobe Institute of Health	Department of Infectious Diseases, Kobe Institute of Health	Ryohei Nomoto et al
Japan/PG-115718/2021	EPI_ISL_4648183	2021-08-27	Department of Infectious Diseases, Kobe Institute of Health	Department of Infectious Diseases, Kobe Institute of Health	Ryohei Nomoto et al
Japan/PG-115725/2021	EPI_ISL_4648190	2021-08-27	Department of Infectious Diseases, Kobe Institute of Health	Department of Infectious Diseases, Kobe Institute of Health	Ryohei Nomoto et al
Japan/PG-115737/2021	EPI_ISL_4648203	2021-08-27	Department of Infectious Diseases, Kobe Institute of Health	Department of Infectious Diseases, Kobe Institute of Health	Ryohei Nomoto et al
Japan/PG-115742/2021	EPI_ISL_4648208	2021-08-27	Department of Infectious Diseases, Kobe Institute of Health	Department of Infectious Diseases, Kobe Institute of Health	Ryohei Nomoto et al
Japan/PG-115766/2021	EPI_ISL_4648232	2021-08-27	Department of Infectious Diseases, Kobe Institute of Health	Department of Infectious Diseases, Kobe Institute of Health	Ryohei Nomoto et al
Japan/PG-115779/2021	EPI_ISL_4648274	2021-08-28	Department of Infectious Diseases, Kobe Institute of Health	Department of Infectious Diseases, Kobe Institute of Health	Ryohei Nomoto et al
Japan/PG-115805/2021	EPI_ISL_4648427	2021-08-28	Department of Infectious Diseases, Kobe Institute of Health	Department of Infectious Diseases, Kobe Institute of Health	Ryohei Nomoto et al
Japan/PG-115815/2021	EPI_ISL_4648486	2021-08-28	Department of Infectious Diseases, Kobe Institute of Health	Department of Infectious Diseases, Kobe Institute of Health	Ryohei Nomoto et al
Japan/PG-115845/2021	EPI_ISL_4648668	2021-08-30	Department of Infectious Diseases, Kobe Institute of Health	Department of Infectious Diseases, Kobe Institute of Health	Ryohei Nomoto et al
Japan/PG-115860/2021	EPI_ISL_4648782	2021-08-30	Department of Infectious Diseases, Kobe Institute of Health	Department of Infectious Diseases, Kobe Institute of Health	Ryohei Nomoto et al
Japan/PG-115872/2021	EPI_ISL_4648855	2021-08-30	Department of Infectious Diseases, Kobe Institute of Health	Department of Infectious Diseases, Kobe Institute of Health	Ryohei Nomoto et al
Japan/PG-115888/2021	EPI_ISL_4648969	2021-08-30	Department of Infectious Diseases, Kobe Institute of Health	Department of Infectious Diseases, Kobe Institute of Health	Ryohei Nomoto et al
Japan/PG-115910/2021	EPI_ISL_4649078	2021-08-30	Department of Infectious Diseases, Kobe Institute of Health	Department of Infectious Diseases, Kobe Institute of Health	Ryohei Nomoto et al
Japan/PG-115928/2021	EPI_ISL_4649162	2021-08-30	Department of Infectious Diseases, Kobe Institute of Health	Department of Infectious Diseases, Kobe Institute of Health	Ryohei Nomoto et al
Japan/PG-115933/2021	EPI_ISL_4649192	2021-08-30	Department of Infectious Diseases, Kobe Institute of Health	Department of Infectious Diseases, Kobe Institute of Health	Ryohei Nomoto et al
Japan/PG-115951/2021	EPI_ISL_4649313	2021-08-31	Department of Infectious Diseases, Kobe Institute of Health	Department of Infectious Diseases, Kobe Institute of Health	Ryohei Nomoto et al
Japan/PG-115969/2021	EPI_ISL_4649369	2021-08-31	Department of Infectious Diseases, Kobe Institute of Health	Department of Infectious Diseases, Kobe Institute of Health	Ryohei Nomoto et al
Japan/PG-115970/2021	EPI_ISL_4649370	2021-08-31	Department of Infectious Diseases, Kobe Institute of Health	Department of Infectious Diseases, Kobe Institute of Health	Ryohei Nomoto et al
Japan/PG-115979/2021	EPI_ISL_4649379	2021-08-31	Department of Infectious Diseases, Kobe Institute of Health	Department of Infectious Diseases, Kobe Institute of Health	Ryohei Nomoto et al
Japan/PG-115983/2021	EPI_ISL_4649383	2021-08-31	Department of Infectious Diseases, Kobe Institute of Health	Department of Infectious Diseases, Kobe Institute of Health	Ryohei Nomoto et al
Japan/PG-116076/2021	EPI_ISL_4649476	2021-09-02	Department of Infectious Diseases, Kobe Institute of Health	Department of Infectious Diseases, Kobe Institute of Health	Ryohei Nomoto et al
Japan/PG-116092/2021	EPI_ISL_4649492	2021-09-02	Department of Infectious Diseases, Kobe Institute of Health	Department of Infectious Diseases, Kobe Institute of Health	Ryohei Nomoto et al
Japan/PG-116114/2021	EPI_ISL_4649517	2021-09-03	Department of Infectious Diseases, Kobe Institute of Health	Department of Infectious Diseases, Kobe Institute of Health	Ryohei Nomoto et al
Japan/PG-116118/2021	EPI_ISL_4649521	2021-09-03	Department of Infectious Diseases, Kobe Institute of Health	Department of Infectious Diseases, Kobe Institute of Health	Ryohei Nomoto et al
Japan/PG-116123/2021	EPI_ISL_4649526	2021-09-03	Department of Infectious Diseases, Kobe Institute of Health	Department of Infectious Diseases, Kobe Institute of Health	Ryohei Nomoto et al
Japan/PG-116162/2021	EPI_ISL_4649751	2021-08-16	Kumamoto Prefectural Institute of Public-Health and Environmental Science	Kumamoto Prefectural Institute of Public-Health and Environmental Science	Atsumi Obara et al
Japan/PG-116209/2021	EPI_ISL_4650954	2021-08-13	Nagasaki Prefectural Institute of Environment and Public Health	Nagasaki Prefectural Institute of Environment and Public Health	Fumiaki Matsumoto et al
Japan/PG-116229/2021	EPI_ISL_4651369	2021-08-17	Nagasaki Prefectural Institute of Environment and Public Health	Nagasaki Prefectural Institute of Environment and Public Health	Fumiaki Matsumoto et al
Japan/PG-116476/2021	EPI_ISL_4654583	2021-08-12	Sendai City Institute of Public Health	Sendai City Institute of Public Health	Youko Kano et al
Japan/PG-116516/2021	EPI_ISL_4654688	2021-08-13	Sendai City Institute of Public Health	Sendai City Institute of Public Health	Youko Kano et al
Japan/PG-116525/2021	EPI_ISL_4654707	2021-08-13	Sendai City Institute of Public Health	Sendai City Institute of Public Health	Youko Kano et al
Japan/PG-116555/2021	EPI_ISL_4655325	2021-08-25	Shimane Prefectural Institute of Public Health and Environmental Science	Shimane Prefectural Institute of Public Health and Environmental Science	Naoki Fujisawa et al
Japan/PG-116587/2021	EPI_ISL_4655388	2021-08-31	Shimane Prefectural Institute of Public Health and Environmental Science	Shimane Prefectural Institute of Public Health and Environmental Science	Naoki Fujisawa et al
Japan/PG-116598/2021	EPI_ISL_4655399	2021-09-03	Shimane Prefectural Institute of Public Health and Environmental Science	Shimane Prefectural Institute of Public Health and Environmental Science	Naoki Fujisawa et al
Japan/PG-116601/2021	EPI_ISL_4655402	2021-09-04	Shimane Prefectural Institute of Public Health and Environmental Science	Shimane Prefectural Institute of Public Health and Environmental Science	Naoki Fujisawa et al
Japan/PG-116941/2021	EPI_ISL_4656879	2021-07-27	Department of Microbiology, Tochigi Prefectural Institute of Public Health and Environmental Science	Department of Microbiology, Tochigi Prefectural Institute of Public Health and Environmental Science	Asumi Hirata-Saito et al
Japan/PG-116949/2021	EPI_ISL_4656925	2021-07-29	Department of Microbiology, Tochigi Prefectural Institute of Public Health and Environmental Science	Department of Microbiology, Tochigi Prefectural Institute of Public Health and Environmental Science	Asumi Hirata-Saito et al
Japan/PG-116968/2021	EPI_ISL_4657020	2021-08-04	Department of Microbiology, Tochigi Prefectural Institute of Public Health and Environmental Science	Department of Microbiology, Tochigi Prefectural Institute of Public Health and Environmental Science	Asumi Hirata-Saito et al
Japan/PG-116992/2021	EPI_ISL_4657163	2021-08-09	Department of Microbiology, Tochigi Prefectural Institute of Public Health and Environmental Science	Department of Microbiology, Tochigi Prefectural Institute of Public Health and Environmental Science	Asumi Hirata-Saito et al
Japan/PG-117013/2021	EPI_ISL_4657281	2021-08-12	Department of Microbiology, Tochigi Prefectural Institute of Public Health and Environmental Science	Department of Microbiology, Tochigi Prefectural Institute of Public Health and Environmental Science	Asumi Hirata-Saito et al
Japan/PG-117021/2021	EPI_ISL_4657337	2021-08-13	Department of Microbiology, Tochigi Prefectural Institute of Public Health and Environmental Science	Department of Microbiology, Tochigi Prefectural Institute of Public Health and Environmental Science	Asumi Hirata-Saito et al
Japan/PG-117033/2021	EPI_ISL_4657430	2021-08-18	Department of Microbiology, Tochigi Prefectural Institute of Public Health and Environmental Science	Department of Microbiology, Tochigi Prefectural Institute of Public Health and Environmental Science	Asumi Hirata-Saito et al
Japan/PG-117037/2021	EPI_ISL_4657458	2021-08-18	Department of Microbiology, Tochigi Prefectural Institute of Public Health and Environmental Science	Department of Microbiology, Tochigi Prefectural Institute of Public Health and Environmental Science	Asumi Hirata-Saito et al
Japan/PG-117211/2021	EPI_ISL_4660054	2021-09-03	Yamaguchi Prefectural Institute of Public Health and Environment	Yamaguchi Prefectural Institute of Public Health and Environment	Mitsuhiro Kameyama et al
Japan/PG-117244/2021	EPI_ISL_4660199	2021-08-30	Yamaguchi Prefectural Institute of Public Health and Environment	Yamaguchi Prefectural Institute of Public Health and Environment	Mitsuhiro Kameyama et al
Japan/PG-117246/2021	EPI_ISL_4660215	2021-08-31	Yamaguchi Prefectural Institute of Public Health and Environment	Yamaguchi Prefectural Institute of Public Health and Environment	Mitsuhiro Kameyama et al
Japan/PG-117297/2021	EPI_ISL_4721599	2021-08-20	Pathogen Genomics Center, National Institute of Infectious Diseases	Pathogen Genomics Center, National Institute of Infectious Diseases	Tsuyoshi Sekizuka et al
Japan/PG-117314/2021	EPI_ISL_4721614	2021-08-21	Pathogen Genomics Center, National Institute of Infectious Diseases	Pathogen Genomics Center, National Institute of Infectious Diseases	Tsuyoshi Sekizuka et al
Japan/PG-117316/2021	EPI_ISL_4721616	2021-08-21	Pathogen Genomics Center, National Institute of Infectious Diseases	Pathogen Genomics Center, National Institute of Infectious Diseases	Tsuyoshi Sekizuka et al
Japan/PG-117336/2021	EPI_ISL_4721634	2021-08-20	Pathogen Genomics Center, National Institute of Infectious Diseases	Pathogen Genomics Center, National Institute of Infectious Diseases	Tsuyoshi Sekizuka et al
Japan/PG-117338/2021	EPI_ISL_4721636	2021-08-20	Pathogen Genomics Center, National Institute of Infectious Diseases	Pathogen Genomics Center, National Institute of Infectious Diseases	Tsuyoshi Sekizuka et al
Japan/PG-117371/2021	EPI_ISL_4721666	2021-08-20	Pathogen Genomics Center, National Institute of Infectious Diseases	Pathogen Genomics Center, National Institute of Infectious Diseases	Tsuyoshi Sekizuka et al
Japan/PG-117379/2021	EPI_ISL_4721674	2021-08-21	Pathogen Genomics Center, National Institute of Infectious Diseases	Pathogen Genomics Center, National Institute of Infectious Diseases	Tsuyoshi Sekizuka et al
Japan/PG-117422/2021	EPI_ISL_4721716	2021-08-20	Pathogen Genomics Center, National Institute of Infectious Diseases	Pathogen Genomics Center, National Institute of Infectious Diseases	Tsuyoshi Sekizuka et al
Japan/PG-117464/2021	EPI_ISL_4721758	2021-08-21	Pathogen Genomics Center, National Institute of Infectious Diseases	Pathogen Genomics Center, National Institute of Infectious Diseases	Tsuyoshi Sekizuka et al
Japan/PG-117465/2021	EPI_ISL_4721759	2021-08-21	Pathogen Genomics Center, National Institute of Infectious Diseases	Pathogen Genomics Center, National Institute of Infectious Diseases	Tsuyoshi Sekizuka et al
Japan/PG-117518/2021	EPI_ISL_4721949	2021-08-20	Pathogen Genomics Center, National Institute of Infectious Diseases	Pathogen Genomics Center, National Institute of Infectious Diseases	Tsuyoshi Sekizuka et al
Japan/PG-117542/2021	EPI_ISL_4722106	2021-08-20	Pathogen Genomics Center, National Institute of Infectious Diseases	Pathogen Genomics Center, National Institute of Infectious Diseases	Tsuyoshi Sekizuka et al
Japan/PG-117560/2021	EPI_ISL_4722157	2021-08-21	Pathogen Genomics Center, National Institute of Infectious Diseases	Pathogen Genomics Center, National Institute of Infectious Diseases	Tsuyoshi Sekizuka et al
Japan/PG-117601/2021	EPI_ISL_4722201	2021-08-21	Pathogen Genomics Center, National Institute of Infectious Diseases	Pathogen Genomics Center, National Institute of Infectious Diseases	Tsuyoshi Sekizuka et al
Japan/PG-117619/2021	EPI_ISL_4722219	2021-08-20	Pathogen Genomics Center, National Institute of Infectious Diseases	Pathogen Genomics Center, National Institute of Infectious Diseases	Tsuyoshi Sekizuka et al
Japan/PG-117672/2021	EPI_ISL_4722275	2021-08-21	Pathogen Genomics Center, National Institute of Infectious Diseases	Pathogen Genomics Center, National Institute of Infectious Diseases	Tsuyoshi Sekizuka et al
Japan/PG-117744/2021	EPI_ISL_4722345	2021-08-19	Pathogen Genomics Center, National Institute of Infectious Diseases	Pathogen Genomics Center, National Institute of Infectious Diseases	Tsuyoshi Sekizuka et al
Japan/PG-117751/2021	EPI_ISL_4722352	2021-08-20	Pathogen Genomics Center, National Institute of Infectious Diseases	Pathogen Genomics Center, National Institute of Infectious Diseases	Tsuyoshi Sekizuka et al
Japan/PG-117784/2021	EPI_ISL_4722389	2021-08-20	Pathogen Genomics Center, National Institute of Infectious Diseases	Pathogen Genomics Center, National Institute of Infectious Diseases	Tsuyoshi Sekizuka et al
Japan/PG-117787/2021	EPI_ISL_4722392	2021-08-20	Pathogen Genomics Center, National Institute of Infectious Diseases	Pathogen Genomics Center, National Institute of Infectious Diseases	Tsuyoshi Sekizuka et al
Japan/PG-117813/2021	EPI_ISL_4722418	2021-08-20	Pathogen Genomics Center, National Institute of Infectious Diseases	Pathogen Genomics Center, National Institute of Infectious Diseases	Tsuyoshi Sekizuka et al
Japan/PG-117917/2021	EPI_ISL_4722528	2021-08-20	Pathogen Genomics Center, National Institute of Infectious Diseases	Pathogen Genomics Center, National Institute of Infectious Diseases	Tsuyoshi Sekizuka et al
Japan/PG-117922/2021	EPI_ISL_4722533	2021-08-20	Pathogen Genomics Center, National Institute of Infectious Diseases	Pathogen Genomics Center, National Institute of Infectious Diseases	Tsuyoshi Sekizuka et al
Japan/PG-117961/2021	EPI_ISL_4722572	2021-08-20	Pathogen Genomics Center, National Institute of Infectious Diseases	Pathogen Genomics Center, National Institute of Infectious Diseases	Tsuyoshi Sekizuka et al
Japan/PG-117980/2021	EPI_ISL_4722591	2021-08-20	Pathogen Genomics Center, National Institute of Infectious Diseases	Pathogen Genomics Center, National Institute of Infectious Diseases	Tsuyoshi Sekizuka et al
Japan/PG-117984/2021	EPI_ISL_4722595	2021-08-20	Pathogen Genomics Center, National Institute of Infectious Diseases	Pathogen Genomics Center, National Institute of Infectious Diseases	Tsuyoshi Sekizuka et al
Japan/PG-118053/2021	EPI_ISL_4722667	2021-08-20	Pathogen Genomics Center, National Institute of Infectious Diseases	Pathogen Genomics Center, National Institute of Infectious Diseases	Tsuyoshi Sekizuka et al
Japan/PG-118071/2021	EPI_ISL_4722686	2021-08-20	Pathogen Genomics Center, National Institute of Infectious Diseases	Pathogen Genomics Center, National Institute of Infectious Diseases	Tsuyoshi Sekizuka et al
Japan/PG-118090/2021	EPI_ISL_4722705	2021-08-20	Pathogen Genomics Center, National Institute of Infectious Diseases	Pathogen Genomics Center, National Institute of Infectious Diseases	Tsuyoshi Sekizuka et al
Japan/PG-118119/2021	EPI_ISL_4722734	2021-08-20	Pathogen Genomics Center, National Institute of Infectious Diseases	Pathogen Genomics Center, National Institute of Infectious Diseases	Tsuyoshi Sekizuka et al
Japan/PG-118125/2021	EPI_ISL_4722740	2021-08-20	Pathogen Genomics Center, National Institute of Infectious Diseases	Pathogen Genomics Center, National Institute of Infectious Diseases	Tsuyoshi Sekizuka et al
Japan/PG-118198/2021	EPI_ISL_4722817	2021-08-21	Pathogen Genomics Center, National Institute of Infectious Diseases	Pathogen Genomics Center, National Institute of Infectious Diseases	Tsuyoshi Sekizuka et al
Japan/PG-118201/2021	EPI_ISL_4722822	2021-08-21	Pathogen Genomics Center, National Institute of Infectious Diseases	Pathogen Genomics Center, National Institute of Infectious Diseases	Tsuyoshi Sekizuka et al
Japan/PG-118238/2021	EPI_ISL_4722859	2021-09-02	Pathogen Genomics Center, National Institute of Infectious Diseases	Pathogen Genomics Center, National Institute of Infectious Diseases	Tsuyoshi Sekizuka et al
Japan/PG-118256/2021	EPI_ISL_4722881	2021-09-02	Pathogen Genomics Center, National Institute of Infectious Diseases	Pathogen Genomics Center, National Institute of Infectious Diseases	Tsuyoshi Sekizuka et al
Japan/PG-118278/2021	EPI_ISL_4722903	2021-09-02	Pathogen Genomics Center, National Institute of Infectious Diseases	Pathogen Genomics Center, National Institute of Infectious Diseases	Tsuyoshi Sekizuka et al
Japan/PG-118297/2021	EPI_ISL_4722923	2021-09-03	Pathogen Genomics Center, National Institute of Infectious Diseases	Pathogen Genomics Center, National Institute of Infectious Diseases	Tsuyoshi Sekizuka et al
Japan/PG-118321/2021	EPI_ISL_4722947	2021-09-03	Pathogen Genomics Center, National Institute of Infectious Diseases	Pathogen Genomics Center, National Institute of Infectious Diseases	Tsuyoshi Sekizuka et al
Japan/PG-118343/2021	EPI_ISL_4722971	2021-08-03	Pathogen Genomics Center, National Institute of Infectious Diseases	Pathogen Genomics Center, National Institute of Infectious Diseases	Tsuyoshi Sekizuka et al
Japan/PG-118377/2021	EPI_ISL_4723005	2021-08-03	Pathogen Genomics Center, National Institute of Infectious Diseases	Pathogen Genomics Center, National Institute of Infectious Diseases	Tsuyoshi Sekizuka et al
Japan/PG-118382/2021	EPI_ISL_4723010	2021-08-03	Pathogen Genomics Center, National Institute of Infectious Diseases	Pathogen Genomics Center, National Institute of Infectious Diseases	Tsuyoshi Sekizuka et al
Japan/PG-118383/2021	EPI_ISL_4723011	2021-08-03	Pathogen Genomics Center, National Institute of Infectious Diseases	Pathogen Genomics Center, National Institute of Infectious Diseases	Tsuyoshi Sekizuka et al
Japan/PG-118401/2021	EPI_ISL_4723031	2021-08-03	Pathogen Genomics Center, National Institute of Infectious Diseases	Pathogen Genomics Center, National Institute of Infectious Diseases	Tsuyoshi Sekizuka et al
Japan/PG-118406/2021	EPI_ISL_4723036	2021-08-04	Pathogen Genomics Center, National Institute of Infectious Diseases	Pathogen Genomics Center, National Institute of Infectious Diseases	Tsuyoshi Sekizuka et al
Japan/PG-118412/2021	EPI_ISL_4723042	2021-08-04	Pathogen Genomics Center, National Institute of Infectious Diseases	Pathogen Genomics Center, National Institute of Infectious Diseases	Tsuyoshi Sekizuka et al
Japan/PG-118459/2021	EPI_ISL_4723090	2021-08-04	Pathogen Genomics Center, National Institute of Infectious Diseases	Pathogen Genomics Center, National Institute of Infectious Diseases	Tsuyoshi Sekizuka et al
Japan/PG-118467/2021	EPI_ISL_4723098	2021-08-04	Pathogen Genomics Center, National Institute of Infectious Diseases	Pathogen Genomics Center, National Institute of Infectious Diseases	Tsuyoshi Sekizuka et al
Japan/PG-118489/2021	EPI_ISL_4723120	2021-08-04	Pathogen Genomics Center, National Institute of Infectious Diseases	Pathogen Genomics Center, National Institute of Infectious Diseases	Tsuyoshi Sekizuka et al
Japan/PG-118500/2021	EPI_ISL_4723131	2021-08-04	Pathogen Genomics Center, National Institute of Infectious Diseases	Pathogen Genomics Center, National Institute of Infectious Diseases	Tsuyoshi Sekizuka et al
Japan/PG-118501/2021	EPI_ISL_4723132	2021-08-04	Pathogen Genomics Center, National Institute of Infectious Diseases	Pathogen Genomics Center, National Institute of Infectious Diseases	Tsuyoshi Sekizuka et al
Japan/PG-118525/2021	EPI_ISL_4723156	2021-08-04	Pathogen Genomics Center, National Institute of Infectious Diseases	Pathogen Genomics Center, National Institute of Infectious Diseases	Tsuyoshi Sekizuka et al
Japan/PG-118617/2021	EPI_ISL_4723254	2021-08-24	Pathogen Genomics Center, National Institute of Infectious Diseases	Pathogen Genomics Center, National Institute of Infectious Diseases	Tsuyoshi Sekizuka et al
Japan/PG-118650/2021	EPI_ISL_4723290	2021-08-24	Pathogen Genomics Center, National Institute of Infectious Diseases	Pathogen Genomics Center, National Institute of Infectious Diseases	Tsuyoshi Sekizuka et al
Japan/PG-118665/2021	EPI_ISL_4723304	2021-08-24	Pathogen Genomics Center, National Institute of Infectious Diseases	Pathogen Genomics Center, National Institute of Infectious Diseases	Tsuyoshi Sekizuka et al
Japan/PG-118669/2021	EPI_ISL_4723308	2021-08-24	Pathogen Genomics Center, National Institute of Infectious Diseases	Pathogen Genomics Center, National Institute of Infectious Diseases	Tsuyoshi Sekizuka et al
Japan/PG-118737/2021	EPI_ISL_4723381	2021-08-24	Pathogen Genomics Center, National Institute of Infectious Diseases	Pathogen Genomics Center, National Institute of Infectious Diseases	Tsuyoshi Sekizuka et al
Japan/PG-118773/2021	EPI_ISL_4723417	2021-08-24	Pathogen Genomics Center, National Institute of Infectious Diseases	Pathogen Genomics Center, National Institute of Infectious Diseases	Tsuyoshi Sekizuka et al
Japan/PG-118902/2021	EPI_ISL_4723557	2021-08-24	Pathogen Genomics Center, National Institute of Infectious Diseases	Pathogen Genomics Center, National Institute of Infectious Diseases	Tsuyoshi Sekizuka et al
Japan/PG-118952/2021	EPI_ISL_4723610	2021-08-24	Pathogen Genomics Center, National Institute of Infectious Diseases	Pathogen Genomics Center, National Institute of Infectious Diseases	Tsuyoshi Sekizuka et al
Japan/PG-118962/2021	EPI_ISL_4723620	2021-08-24	Pathogen Genomics Center, National Institute of Infectious Diseases	Pathogen Genomics Center, National Institute of Infectious Diseases	Tsuyoshi Sekizuka et al
Japan/PG-118982/2021	EPI_ISL_4723641	2021-08-24	Pathogen Genomics Center, National Institute of Infectious Diseases	Pathogen Genomics Center, National Institute of Infectious Diseases	Tsuyoshi Sekizuka et al
Japan/PG-118985/2021	EPI_ISL_4723644	2021-08-24	Pathogen Genomics Center, National Institute of Infectious Diseases	Pathogen Genomics Center, National Institute of Infectious Diseases	Tsuyoshi Sekizuka et al
Japan/PG-118992/2021	EPI_ISL_4723651	2021-08-24	Pathogen Genomics Center, National Institute of Infectious Diseases	Pathogen Genomics Center, National Institute of Infectious Diseases	Tsuyoshi Sekizuka et al
Japan/PG-119010/2021	EPI_ISL_4723669	2021-08-24	Pathogen Genomics Center, National Institute of Infectious Diseases	Pathogen Genomics Center, National Institute of Infectious Diseases	Tsuyoshi Sekizuka et al
Japan/PG-119018/2021	EPI_ISL_4723677	2021-08-24	Pathogen Genomics Center, National Institute of Infectious Diseases	Pathogen Genomics Center, National Institute of Infectious Diseases	Tsuyoshi Sekizuka et al
Japan/PG-119054/2021	EPI_ISL_4723712	2021-08-24	Pathogen Genomics Center, National Institute of Infectious Diseases	Pathogen Genomics Center, National Institute of Infectious Diseases	Tsuyoshi Sekizuka et al
Japan/PG-119087/2021	EPI_ISL_4723753	2021-08-24	Pathogen Genomics Center, National Institute of Infectious Diseases	Pathogen Genomics Center, National Institute of Infectious Diseases	Tsuyoshi Sekizuka et al
Japan/PG-119156/2021	EPI_ISL_4723823	2021-08-24	Pathogen Genomics Center, National Institute of Infectious Diseases	Pathogen Genomics Center, National Institute of Infectious Diseases	Tsuyoshi Sekizuka et al
Japan/PG-119190/2021	EPI_ISL_4723864	2021-07-02	Pathogen Genomics Center, National Institute of Infectious Diseases	Pathogen Genomics Center, National Institute of Infectious Diseases	Tsuyoshi Sekizuka et al
Japan/PG-119243/2021	EPI_ISL_4723921	2021-08-24	Pathogen Genomics Center, National Institute of Infectious Diseases	Pathogen Genomics Center, National Institute of Infectious Diseases	Tsuyoshi Sekizuka et al
Japan/PG-119258/2021	EPI_ISL_4723937	2021-08-24	Pathogen Genomics Center, National Institute of Infectious Diseases	Pathogen Genomics Center, National Institute of Infectious Diseases	Tsuyoshi Sekizuka et al
Japan/PG-119284/2021	EPI_ISL_4723962	2021-08-24	Pathogen Genomics Center, National Institute of Infectious Diseases	Pathogen Genomics Center, National Institute of Infectious Diseases	Tsuyoshi Sekizuka et al
Japan/PG-119315/2021	EPI_ISL_4723992	2021-08-24	Pathogen Genomics Center, National Institute of Infectious Diseases	Pathogen Genomics Center, National Institute of Infectious Diseases	Tsuyoshi Sekizuka et al
Japan/PG-119318/2021	EPI_ISL_4723995	2021-08-24	Pathogen Genomics Center, National Institute of Infectious Diseases	Pathogen Genomics Center, National Institute of Infectious Diseases	Tsuyoshi Sekizuka et al
Japan/PG-119320/2021	EPI_ISL_4723997	2021-08-24	Pathogen Genomics Center, National Institute of Infectious Diseases	Pathogen Genomics Center, National Institute of Infectious Diseases	Tsuyoshi Sekizuka et al
Japan/PG-119329/2021	EPI_ISL_4724006	2021-08-24	Pathogen Genomics Center, National Institute of Infectious Diseases	Pathogen Genomics Center, National Institute of Infectious Diseases	Tsuyoshi Sekizuka et al
Japan/PG-119389/2021	EPI_ISL_4724069	2021-08-24	Pathogen Genomics Center, National Institute of Infectious Diseases	Pathogen Genomics Center, National Institute of Infectious Diseases	Tsuyoshi Sekizuka et al
Japan/PG-119390/2021	EPI_ISL_4724070	2021-08-24	Pathogen Genomics Center, National Institute of Infectious Diseases	Pathogen Genomics Center, National Institute of Infectious Diseases	Tsuyoshi Sekizuka et al
Japan/PG-119391/2021	EPI_ISL_4724071	2021-08-24	Pathogen Genomics Center, National Institute of Infectious Diseases	Pathogen Genomics Center, National Institute of Infectious Diseases	Tsuyoshi Sekizuka et al
Japan/PG-119437/2021	EPI_ISL_4724119	2021-08-24	Pathogen Genomics Center, National Institute of Infectious Diseases	Pathogen Genomics Center, National Institute of Infectious Diseases	Tsuyoshi Sekizuka et al
Japan/PG-119479/2021	EPI_ISL_4724170	2021-08-24	Pathogen Genomics Center, National Institute of Infectious Diseases	Pathogen Genomics Center, National Institute of Infectious Diseases	Tsuyoshi Sekizuka et al
Japan/PG-119498/2021	EPI_ISL_4724188	2021-08-24	Pathogen Genomics Center, National Institute of Infectious Diseases	Pathogen Genomics Center, National Institute of Infectious Diseases	Tsuyoshi Sekizuka et al
Japan/PG-119527/2021	EPI_ISL_4724218	2021-08-24	Pathogen Genomics Center, National Institute of Infectious Diseases	Pathogen Genomics Center, National Institute of Infectious Diseases	Tsuyoshi Sekizuka et al
Japan/PG-119532/2021	EPI_ISL_4724223	2021-08-24	Pathogen Genomics Center, National Institute of Infectious Diseases	Pathogen Genomics Center, National Institute of Infectious Diseases	Tsuyoshi Sekizuka et al
Japan/PG-119561/2021	EPI_ISL_4724255	2021-08-25	Pathogen Genomics Center, National Institute of Infectious Diseases	Pathogen Genomics Center, National Institute of Infectious Diseases	Tsuyoshi Sekizuka et al
Japan/PG-119576/2021	EPI_ISL_4724270	2021-08-24	Pathogen Genomics Center, National Institute of Infectious Diseases	Pathogen Genomics Center, National Institute of Infectious Diseases	Tsuyoshi Sekizuka et al
Japan/PG-119610/2021	EPI_ISL_4724307	2021-08-19	Pathogen Genomics Center, National Institute of Infectious Diseases	Pathogen Genomics Center, National Institute of Infectious Diseases	Tsuyoshi Sekizuka et al
Japan/PG-119711/2021	EPI_ISL_4724486	2021-08-15	Pathogen Genomics Center, National Institute of Infectious Diseases	Pathogen Genomics Center, National Institute of Infectious Diseases	Tsuyoshi Sekizuka et al
Japan/PG-119732/2021	EPI_ISL_4724507	2021-08-16	Pathogen Genomics Center, National Institute of Infectious Diseases	Pathogen Genomics Center, National Institute of Infectious Diseases	Tsuyoshi Sekizuka et al
Japan/PG-119750/2021	EPI_ISL_4724525	2021-08-13	Pathogen Genomics Center, National Institute of Infectious Diseases	Pathogen Genomics Center, National Institute of Infectious Diseases	Tsuyoshi Sekizuka et al
Japan/PG-119779/2021	EPI_ISL_4724554	2021-08-15	Pathogen Genomics Center, National Institute of Infectious Diseases	Pathogen Genomics Center, National Institute of Infectious Diseases	Tsuyoshi Sekizuka et al
Japan/PG-119800/2021	EPI_ISL_4724577	2021-08-13	Pathogen Genomics Center, National Institute of Infectious Diseases	Pathogen Genomics Center, National Institute of Infectious Diseases	Tsuyoshi Sekizuka et al
Japan/PG-119813/2021	EPI_ISL_4724590	2021-08-13	Pathogen Genomics Center, National Institute of Infectious Diseases	Pathogen Genomics Center, National Institute of Infectious Diseases	Tsuyoshi Sekizuka et al
Japan/PG-119864/2021	EPI_ISL_4724643	2021-08-15	Pathogen Genomics Center, National Institute of Infectious Diseases	Pathogen Genomics Center, National Institute of Infectious Diseases	Tsuyoshi Sekizuka et al
Japan/PG-119878/2021	EPI_ISL_4724657	2021-08-16	Pathogen Genomics Center, National Institute of Infectious Diseases	Pathogen Genomics Center, National Institute of Infectious Diseases	Tsuyoshi Sekizuka et al
Japan/PG-119896/2021	EPI_ISL_4724677	2021-08-13	Pathogen Genomics Center, National Institute of Infectious Diseases	Pathogen Genomics Center, National Institute of Infectious Diseases	Tsuyoshi Sekizuka et al
Japan/PG-119899/2021	EPI_ISL_4724680	2021-08-15	Pathogen Genomics Center, National Institute of Infectious Diseases	Pathogen Genomics Center, National Institute of Infectious Diseases	Tsuyoshi Sekizuka et al
Japan/PG-119969/2021	EPI_ISL_4724751	2021-08-14	Pathogen Genomics Center, National Institute of Infectious Diseases	Pathogen Genomics Center, National Institute of Infectious Diseases	Tsuyoshi Sekizuka et al
Japan/PG-119977/2021	EPI_ISL_4724759	2021-08-14	Pathogen Genomics Center, National Institute of Infectious Diseases	Pathogen Genomics Center, National Institute of Infectious Diseases	Tsuyoshi Sekizuka et al
Japan/PG-120094/2021	EPI_ISL_4724877	2021-08-13	Pathogen Genomics Center, National Institute of Infectious Diseases	Pathogen Genomics Center, National Institute of Infectious Diseases	Tsuyoshi Sekizuka et al
Japan/PG-120096/2021	EPI_ISL_4724879	2021-08-13	Pathogen Genomics Center, National Institute of Infectious Diseases	Pathogen Genomics Center, National Institute of Infectious Diseases	Tsuyoshi Sekizuka et al
Japan/PG-120107/2021	EPI_ISL_4724894	2021-08-13	Pathogen Genomics Center, National Institute of Infectious Diseases	Pathogen Genomics Center, National Institute of Infectious Diseases	Tsuyoshi Sekizuka et al
Japan/PG-120216/2021	EPI_ISL_4725005	2021-08-15	Pathogen Genomics Center, National Institute of Infectious Diseases	Pathogen Genomics Center, National Institute of Infectious Diseases	Tsuyoshi Sekizuka et al
Japan/PG-120227/2021	EPI_ISL_4725015	2021-08-14	Pathogen Genomics Center, National Institute of Infectious Diseases	Pathogen Genomics Center, National Institute of Infectious Diseases	Tsuyoshi Sekizuka et al
Japan/PG-120241/2021	EPI_ISL_4725029	2021-08-15	Pathogen Genomics Center, National Institute of Infectious Diseases	Pathogen Genomics Center, National Institute of Infectious Diseases	Tsuyoshi Sekizuka et al
Japan/PG-120254/2021	EPI_ISL_4725045	2021-08-14	Pathogen Genomics Center, National Institute of Infectious Diseases	Pathogen Genomics Center, National Institute of Infectious Diseases	Tsuyoshi Sekizuka et al
Japan/PG-120336/2021	EPI_ISL_4725122	2021-08-13	Pathogen Genomics Center, National Institute of Infectious Diseases	Pathogen Genomics Center, National Institute of Infectious Diseases	Tsuyoshi Sekizuka et al
Japan/PG-120339/2021	EPI_ISL_4725124	2021-08-13	Pathogen Genomics Center, National Institute of Infectious Diseases	Pathogen Genomics Center, National Institute of Infectious Diseases	Tsuyoshi Sekizuka et al
Japan/PG-120375/2021	EPI_ISL_4725158	2021-08-14	Pathogen Genomics Center, National Institute of Infectious Diseases	Pathogen Genomics Center, National Institute of Infectious Diseases	Tsuyoshi Sekizuka et al
Japan/PG-120396/2021	EPI_ISL_4725176	2021-08-14	Pathogen Genomics Center, National Institute of Infectious Diseases	Pathogen Genomics Center, National Institute of Infectious Diseases	Tsuyoshi Sekizuka et al
Japan/PG-120398/2021	EPI_ISL_4725178	2021-08-13	Pathogen Genomics Center, National Institute of Infectious Diseases	Pathogen Genomics Center, National Institute of Infectious Diseases	Tsuyoshi Sekizuka et al
Japan/PG-120459/2021	EPI_ISL_4725242	2021-08-13	Pathogen Genomics Center, National Institute of Infectious Diseases	Pathogen Genomics Center, National Institute of Infectious Diseases	Tsuyoshi Sekizuka et al
Japan/PG-120467/2021	EPI_ISL_4725250	2021-08-13	Pathogen Genomics Center, National Institute of Infectious Diseases	Pathogen Genomics Center, National Institute of Infectious Diseases	Tsuyoshi Sekizuka et al
Japan/PG-120547/2021	EPI_ISL_4725329	2021-08-14	Pathogen Genomics Center, National Institute of Infectious Diseases	Pathogen Genomics Center, National Institute of Infectious Diseases	Tsuyoshi Sekizuka et al
Japan/PG-120558/2021	EPI_ISL_4725344	2021-08-13	Pathogen Genomics Center, National Institute of Infectious Diseases	Pathogen Genomics Center, National Institute of Infectious Diseases	Tsuyoshi Sekizuka et al
Japan/PG-120580/2021	EPI_ISL_4725366	2021-08-13	Pathogen Genomics Center, National Institute of Infectious Diseases	Pathogen Genomics Center, National Institute of Infectious Diseases	Tsuyoshi Sekizuka et al
Japan/PG-120605/2021	EPI_ISL_4725395	2021-08-14	Pathogen Genomics Center, National Institute of Infectious Diseases	Pathogen Genomics Center, National Institute of Infectious Diseases	Tsuyoshi Sekizuka et al
Japan/PG-120619/2021	EPI_ISL_4639596	2021-08-27	Ehime Prefectural Institute of Public Health and Environmental Science	Ehime Prefectural Institute of Public Health and Environmental Science	Hiromi Iwaki et al
Japan/PG-120656/2021	EPI_ISL_4639712	2021-08-17	Fukui Prefectural Institute of Public Health and Environmental Science	Fukui Prefectural Institute of Public Health and Environmental Science	Nobushige Sakai et al
Japan/PG-120716/2021	EPI_ISL_4641447	2021-08-24	Fukuoka Institute of Health and Environmental Sciences	Fukuoka Institute of Health and Environmental Sciences	Yoshiki Etoh et al
Japan/PG-120750/2021	EPI_ISL_4641481	2021-08-30	Fukuoka Institute of Health and Environmental Sciences	Fukuoka Institute of Health and Environmental Sciences	Yoshiki Etoh et al
Japan/PG-120787/2021	EPI_ISL_4642005	2021-08-24	Gunma Prefectural Institute of Public Health and Environmental Sciences	Gunma Prefectural Institute of Public Health and Environmental Sciences	Hiroyuki Tsukagoshi et al
Japan/PG-120792/2021	EPI_ISL_4642010	2021-08-25	Gunma Prefectural Institute of Public Health and Environmental Sciences	Gunma Prefectural Institute of Public Health and Environmental Sciences	Hiroyuki Tsukagoshi et al
Japan/PG-120811/2021	EPI_ISL_4642029	2021-08-27	Gunma Prefectural Institute of Public Health and Environmental Sciences	Gunma Prefectural Institute of Public Health and Environmental Sciences	Hiroyuki Tsukagoshi et al
Japan/PG-120835/2021	EPI_ISL_4642057	2021-08-31	Gunma Prefectural Institute of Public Health and Environmental Sciences	Gunma Prefectural Institute of Public Health and Environmental Sciences	Hiroyuki Tsukagoshi et al
Japan/PG-120847/2021	EPI_ISL_4643080	2021-08-01	Ibaraki Prefectural Institute of Public Health	Ibaraki Prefectural Institute of Public Health	Keiko Goto et al
Japan/PG-120910/2021	EPI_ISL_4649568	2021-09-03	Department of Infectious Diseases, Kobe Institute of Health	Department of Infectious Diseases, Kobe Institute of Health	Ryohei Nomoto et al
Japan/PG-120925/2021	EPI_ISL_4649583	2021-09-03	Department of Infectious Diseases, Kobe Institute of Health	Department of Infectious Diseases, Kobe Institute of Health	Ryohei Nomoto et al
Japan/PG-120940/2021	EPI_ISL_4649598	2021-09-04	Department of Infectious Diseases, Kobe Institute of Health	Department of Infectious Diseases, Kobe Institute of Health	Ryohei Nomoto et al
Japan/PG-120957/2021	EPI_ISL_4649618	2021-09-04	Department of Infectious Diseases, Kobe Institute of Health	Department of Infectious Diseases, Kobe Institute of Health	Ryohei Nomoto et al
Japan/PG-121074/2021	EPI_ISL_4650391	2021-09-03	Miyazaki Prefectural Institute for Public Health and Environment	Miyazaki Prefectural Institute for Public Health and Environment	Megumi Miyoshi et al
Japan/PG-121103/2021	EPI_ISL_4651435	2021-08-17	Nagasaki Prefectural Institute of Environment and Public Health	Nagasaki Prefectural Institute of Environment and Public Health	Fumiaki Matsumoto et al
Japan/PG-121115/2021	EPI_ISL_4653351	2021-08-28	Medical Microbiology and Zoology Section, Okinawa Prefectural Institute of Health and Environment	Medical Microbiology and Zoology Section, Okinawa Prefectural Institute of Health and Environment	Tetsuya Kakita et al
Japan/PG-121120/2021	EPI_ISL_4653356	2021-08-30	Medical Microbiology and Zoology Section, Okinawa Prefectural Institute of Health and Environment	Medical Microbiology and Zoology Section, Okinawa Prefectural Institute of Health and Environment	Tetsuya Kakita et al
Japan/PG-121194/2021	EPI_ISL_4658779	2021-08-23	Toyama Institute of Health	Toyama Institute of Health	Noriko Inasaki et al
Japan/PG-121227/2021	EPI_ISL_4659279	2021-08-20	Yamagata Prefectural Institute of Public Health	Yamagata Prefectural Institute of Public Health	Junji Seto et al
Japan/PG-121246/2021	EPI_ISL_4659782	2021-08-24	Yamaguchi Prefectural Institute of Public Health and Environment	Yamaguchi Prefectural Institute of Public Health and Environment	Mitsuhiro Kameyama et al
Japan/PG-121252/2021	EPI_ISL_4659836	2021-08-24	Yamaguchi Prefectural Institute of Public Health and Environment	Yamaguchi Prefectural Institute of Public Health and Environment	Mitsuhiro Kameyama et al
Japan/PG-121265/2021	EPI_ISL_4725405	2021-08-14	Pathogen Genomics Center, National Institute of Infectious Diseases	Pathogen Genomics Center, National Institute of Infectious Diseases	Tsuyoshi Sekizuka et al
Japan/PG-121358/2021	EPI_ISL_4725499	2021-08-14	Pathogen Genomics Center, National Institute of Infectious Diseases	Pathogen Genomics Center, National Institute of Infectious Diseases	Tsuyoshi Sekizuka et al
Japan/PG-121359/2021	EPI_ISL_4725500	2021-08-13	Pathogen Genomics Center, National Institute of Infectious Diseases	Pathogen Genomics Center, National Institute of Infectious Diseases	Tsuyoshi Sekizuka et al
Japan/PG-121377/2021	EPI_ISL_4725517	2021-08-14	Pathogen Genomics Center, National Institute of Infectious Diseases	Pathogen Genomics Center, National Institute of Infectious Diseases	Tsuyoshi Sekizuka et al
Japan/PG-121406/2021	EPI_ISL_4725549	2021-08-14	Pathogen Genomics Center, National Institute of Infectious Diseases	Pathogen Genomics Center, National Institute of Infectious Diseases	Tsuyoshi Sekizuka et al
Japan/PG-121420/2021	EPI_ISL_4725563	2021-08-13	Pathogen Genomics Center, National Institute of Infectious Diseases	Pathogen Genomics Center, National Institute of Infectious Diseases	Tsuyoshi Sekizuka et al
Japan/PG-121507/2021	EPI_ISL_4725655	2021-08-13	Pathogen Genomics Center, National Institute of Infectious Diseases	Pathogen Genomics Center, National Institute of Infectious Diseases	Tsuyoshi Sekizuka et al
Japan/PG-121546/2021	EPI_ISL_4725694	2021-08-14	Pathogen Genomics Center, National Institute of Infectious Diseases	Pathogen Genomics Center, National Institute of Infectious Diseases	Tsuyoshi Sekizuka et al
Japan/PG-121557/2021	EPI_ISL_4725705	2021-08-13	Pathogen Genomics Center, National Institute of Infectious Diseases	Pathogen Genomics Center, National Institute of Infectious Diseases	Tsuyoshi Sekizuka et al
Japan/PG-121584/2021	EPI_ISL_4725734	2021-08-13	Pathogen Genomics Center, National Institute of Infectious Diseases	Pathogen Genomics Center, National Institute of Infectious Diseases	Tsuyoshi Sekizuka et al
Japan/PG-121636/2021	EPI_ISL_4725786	2021-08-14	Pathogen Genomics Center, National Institute of Infectious Diseases	Pathogen Genomics Center, National Institute of Infectious Diseases	Tsuyoshi Sekizuka et al
Japan/PG-121640/2021	EPI_ISL_4725790	2021-08-15	Pathogen Genomics Center, National Institute of Infectious Diseases	Pathogen Genomics Center, National Institute of Infectious Diseases	Tsuyoshi Sekizuka et al
Japan/PG-121694/2021	EPI_ISL_4725846	2021-08-13	Pathogen Genomics Center, National Institute of Infectious Diseases	Pathogen Genomics Center, National Institute of Infectious Diseases	Tsuyoshi Sekizuka et al
Japan/PG-121700/2021	EPI_ISL_4725852	2021-08-13	Pathogen Genomics Center, National Institute of Infectious Diseases	Pathogen Genomics Center, National Institute of Infectious Diseases	Tsuyoshi Sekizuka et al
Japan/PG-121775/2021	EPI_ISL_4725923	2021-08-13	Pathogen Genomics Center, National Institute of Infectious Diseases	Pathogen Genomics Center, National Institute of Infectious Diseases	Tsuyoshi Sekizuka et al
Japan/PG-121793/2021	EPI_ISL_4725939	2021-08-13	Pathogen Genomics Center, National Institute of Infectious Diseases	Pathogen Genomics Center, National Institute of Infectious Diseases	Tsuyoshi Sekizuka et al
Japan/PG-121865/2021	EPI_ISL_4726010	2021-08-14	Pathogen Genomics Center, National Institute of Infectious Diseases	Pathogen Genomics Center, National Institute of Infectious Diseases	Tsuyoshi Sekizuka et al
Japan/PG-121921/2021	EPI_ISL_4726064	2021-08-14	Pathogen Genomics Center, National Institute of Infectious Diseases	Pathogen Genomics Center, National Institute of Infectious Diseases	Tsuyoshi Sekizuka et al
Japan/PG-121941/2021	EPI_ISL_4726086	2021-08-14	Pathogen Genomics Center, National Institute of Infectious Diseases	Pathogen Genomics Center, National Institute of Infectious Diseases	Tsuyoshi Sekizuka et al
Japan/PG-121975/2021	EPI_ISL_4726121	2021-08-14	Pathogen Genomics Center, National Institute of Infectious Diseases	Pathogen Genomics Center, National Institute of Infectious Diseases	Tsuyoshi Sekizuka et al
Japan/PG-122006/2021	EPI_ISL_4726151	2021-08-13	Pathogen Genomics Center, National Institute of Infectious Diseases	Pathogen Genomics Center, National Institute of Infectious Diseases	Tsuyoshi Sekizuka et al
Japan/PG-122009/2021	EPI_ISL_4726154	2021-08-13	Pathogen Genomics Center, National Institute of Infectious Diseases	Pathogen Genomics Center, National Institute of Infectious Diseases	Tsuyoshi Sekizuka et al
Japan/PG-122057/2021	EPI_ISL_4726201	2021-08-13	Pathogen Genomics Center, National Institute of Infectious Diseases	Pathogen Genomics Center, National Institute of Infectious Diseases	Tsuyoshi Sekizuka et al
Japan/PG-122072/2021	EPI_ISL_4726219	2021-08-13	Pathogen Genomics Center, National Institute of Infectious Diseases	Pathogen Genomics Center, National Institute of Infectious Diseases	Tsuyoshi Sekizuka et al
Japan/PG-122118/2021	EPI_ISL_4726263	2021-08-13	Pathogen Genomics Center, National Institute of Infectious Diseases	Pathogen Genomics Center, National Institute of Infectious Diseases	Tsuyoshi Sekizuka et al
Japan/PG-122155/2021	EPI_ISL_4726301	2021-08-14	Pathogen Genomics Center, National Institute of Infectious Diseases	Pathogen Genomics Center, National Institute of Infectious Diseases	Tsuyoshi Sekizuka et al
Japan/PG-122223/2021	EPI_ISL_4726371	2021-08-13	Pathogen Genomics Center, National Institute of Infectious Diseases	Pathogen Genomics Center, National Institute of Infectious Diseases	Tsuyoshi Sekizuka et al
Japan/PG-122242/2021	EPI_ISL_4726390	2021-08-13	Pathogen Genomics Center, National Institute of Infectious Diseases	Pathogen Genomics Center, National Institute of Infectious Diseases	Tsuyoshi Sekizuka et al
Japan/PG-122305/2021	EPI_ISL_4726455	2021-08-13	Pathogen Genomics Center, National Institute of Infectious Diseases	Pathogen Genomics Center, National Institute of Infectious Diseases	Tsuyoshi Sekizuka et al
Japan/PG-122313/2021	EPI_ISL_4726463	2021-08-13	Pathogen Genomics Center, National Institute of Infectious Diseases	Pathogen Genomics Center, National Institute of Infectious Diseases	Tsuyoshi Sekizuka et al
Japan/PG-122322/2021	EPI_ISL_4726475	2021-08-13	Pathogen Genomics Center, National Institute of Infectious Diseases	Pathogen Genomics Center, National Institute of Infectious Diseases	Tsuyoshi Sekizuka et al
Japan/PG-122328/2021	EPI_ISL_4726481	2021-08-12	Pathogen Genomics Center, National Institute of Infectious Diseases	Pathogen Genomics Center, National Institute of Infectious Diseases	Tsuyoshi Sekizuka et al
Japan/PG-122559/2021	EPI_ISL_4642357	2021-08-16	Hiroshima Prefectural Technology Research Institute, Public Health and Environment Center	Hiroshima Prefectural Technology Research Institute, Public Health and Environment Center	Naoki Shigemoto et al
Japan/PG-122716/2021	EPI_ISL_4726611	2021-07-31	Pathogen Genomics Center, National Institute of Infectious Diseases	Pathogen Genomics Center, National Institute of Infectious Diseases	Tsuyoshi Sekizuka et al
Japan/PG-122721/2021	EPI_ISL_4726616	2021-07-30	Pathogen Genomics Center, National Institute of Infectious Diseases	Pathogen Genomics Center, National Institute of Infectious Diseases	Tsuyoshi Sekizuka et al
Japan/PG-122863/2021	EPI_ISL_4726760	2021-08-06	Pathogen Genomics Center, National Institute of Infectious Diseases	Pathogen Genomics Center, National Institute of Infectious Diseases	Tsuyoshi Sekizuka et al
Japan/PG-122893/2021	EPI_ISL_4726790	2021-08-06	Pathogen Genomics Center, National Institute of Infectious Diseases	Pathogen Genomics Center, National Institute of Infectious Diseases	Tsuyoshi Sekizuka et al
Japan/PG-122904/2021	EPI_ISL_4726801	2021-08-06	Pathogen Genomics Center, National Institute of Infectious Diseases	Pathogen Genomics Center, National Institute of Infectious Diseases	Tsuyoshi Sekizuka et al
Japan/PG-122912/2021	EPI_ISL_4726813	2021-08-06	Pathogen Genomics Center, National Institute of Infectious Diseases	Pathogen Genomics Center, National Institute of Infectious Diseases	Tsuyoshi Sekizuka et al
Japan/PG-122914/2021	EPI_ISL_4726815	2021-08-06	Pathogen Genomics Center, National Institute of Infectious Diseases	Pathogen Genomics Center, National Institute of Infectious Diseases	Tsuyoshi Sekizuka et al
Japan/PG-122938/2021	EPI_ISL_4726839	2021-08-06	Pathogen Genomics Center, National Institute of Infectious Diseases	Pathogen Genomics Center, National Institute of Infectious Diseases	Tsuyoshi Sekizuka et al
Japan/PG-122963/2021	EPI_ISL_4726866	2021-08-07	Pathogen Genomics Center, National Institute of Infectious Diseases	Pathogen Genomics Center, National Institute of Infectious Diseases	Tsuyoshi Sekizuka et al
Japan/PG-122991/2021	EPI_ISL_4726894	2021-08-19	Pathogen Genomics Center, National Institute of Infectious Diseases	Pathogen Genomics Center, National Institute of Infectious Diseases	Tsuyoshi Sekizuka et al
Japan/PG-123024/2021	EPI_ISL_4726929	2021-08-25	Pathogen Genomics Center, National Institute of Infectious Diseases	Pathogen Genomics Center, National Institute of Infectious Diseases	Tsuyoshi Sekizuka et al
Japan/PG-123079/2021	EPI_ISL_4726986	2021-08-25	Pathogen Genomics Center, National Institute of Infectious Diseases	Pathogen Genomics Center, National Institute of Infectious Diseases	Tsuyoshi Sekizuka et al
Japan/PG-123110/2021	EPI_ISL_4727017	2021-08-24	Pathogen Genomics Center, National Institute of Infectious Diseases	Pathogen Genomics Center, National Institute of Infectious Diseases	Tsuyoshi Sekizuka et al
Japan/PG-123118/2021	EPI_ISL_4727025	2021-08-24	Pathogen Genomics Center, National Institute of Infectious Diseases	Pathogen Genomics Center, National Institute of Infectious Diseases	Tsuyoshi Sekizuka et al
Japan/PG-123125/2021	EPI_ISL_4727032	2021-08-25	Pathogen Genomics Center, National Institute of Infectious Diseases	Pathogen Genomics Center, National Institute of Infectious Diseases	Tsuyoshi Sekizuka et al
Japan/PG-123141/2021	EPI_ISL_4727048	2021-08-19	Pathogen Genomics Center, National Institute of Infectious Diseases	Pathogen Genomics Center, National Institute of Infectious Diseases	Tsuyoshi Sekizuka et al
Japan/PG-123146/2021	EPI_ISL_4727053	2021-08-23	Pathogen Genomics Center, National Institute of Infectious Diseases	Pathogen Genomics Center, National Institute of Infectious Diseases	Tsuyoshi Sekizuka et al
Japan/PG-123189/2021	EPI_ISL_4727097	2021-08-23	Pathogen Genomics Center, National Institute of Infectious Diseases	Pathogen Genomics Center, National Institute of Infectious Diseases	Tsuyoshi Sekizuka et al
Japan/PG-123205/2021	EPI_ISL_4727113	2021-08-19	Pathogen Genomics Center, National Institute of Infectious Diseases	Pathogen Genomics Center, National Institute of Infectious Diseases	Tsuyoshi Sekizuka et al
Japan/PG-123226/2021	EPI_ISL_4727134	2021-08-25	Pathogen Genomics Center, National Institute of Infectious Diseases	Pathogen Genomics Center, National Institute of Infectious Diseases	Tsuyoshi Sekizuka et al
Japan/PG-123275/2021	EPI_ISL_4727186	2021-08-24	Pathogen Genomics Center, National Institute of Infectious Diseases	Pathogen Genomics Center, National Institute of Infectious Diseases	Tsuyoshi Sekizuka et al
Japan/PG-123439/2021	EPI_ISL_4727350	2021-08-25	Pathogen Genomics Center, National Institute of Infectious Diseases	Pathogen Genomics Center, National Institute of Infectious Diseases	Tsuyoshi Sekizuka et al
Japan/PG-123440/2021	EPI_ISL_4727351	2021-08-25	Pathogen Genomics Center, National Institute of Infectious Diseases	Pathogen Genomics Center, National Institute of Infectious Diseases	Tsuyoshi Sekizuka et al
Japan/PG-123452/2021	EPI_ISL_4727366	2021-08-23	Pathogen Genomics Center, National Institute of Infectious Diseases	Pathogen Genomics Center, National Institute of Infectious Diseases	Tsuyoshi Sekizuka et al
Japan/PG-123502/2021	EPI_ISL_4727417	2021-08-25	Pathogen Genomics Center, National Institute of Infectious Diseases	Pathogen Genomics Center, National Institute of Infectious Diseases	Tsuyoshi Sekizuka et al
Japan/PG-123537/2021	EPI_ISL_4727451	2021-08-25	Pathogen Genomics Center, National Institute of Infectious Diseases	Pathogen Genomics Center, National Institute of Infectious Diseases	Tsuyoshi Sekizuka et al
Japan/PG-123556/2021	EPI_ISL_4727470	2021-08-25	Pathogen Genomics Center, National Institute of Infectious Diseases	Pathogen Genomics Center, National Institute of Infectious Diseases	Tsuyoshi Sekizuka et al
Japan/PG-123567/2021	EPI_ISL_4727481	2021-08-25	Pathogen Genomics Center, National Institute of Infectious Diseases	Pathogen Genomics Center, National Institute of Infectious Diseases	Tsuyoshi Sekizuka et al
Japan/PG-123576/2021	EPI_ISL_4727490	2021-08-25	Pathogen Genomics Center, National Institute of Infectious Diseases	Pathogen Genomics Center, National Institute of Infectious Diseases	Tsuyoshi Sekizuka et al
Japan/PG-123591/2021	EPI_ISL_4727505	2021-08-25	Pathogen Genomics Center, National Institute of Infectious Diseases	Pathogen Genomics Center, National Institute of Infectious Diseases	Tsuyoshi Sekizuka et al
Japan/PG-123596/2021	EPI_ISL_4727513	2021-08-25	Pathogen Genomics Center, National Institute of Infectious Diseases	Pathogen Genomics Center, National Institute of Infectious Diseases	Tsuyoshi Sekizuka et al
Japan/PG-123598/2021	EPI_ISL_4727515	2021-08-25	Pathogen Genomics Center, National Institute of Infectious Diseases	Pathogen Genomics Center, National Institute of Infectious Diseases	Tsuyoshi Sekizuka et al
Japan/PG-123602/2021	EPI_ISL_4727519	2021-08-25	Pathogen Genomics Center, National Institute of Infectious Diseases	Pathogen Genomics Center, National Institute of Infectious Diseases	Tsuyoshi Sekizuka et al
Japan/PG-123612/2021	EPI_ISL_4727529	2021-08-25	Pathogen Genomics Center, National Institute of Infectious Diseases	Pathogen Genomics Center, National Institute of Infectious Diseases	Tsuyoshi Sekizuka et al
Japan/PG-123617/2021	EPI_ISL_4727534	2021-08-24	Pathogen Genomics Center, National Institute of Infectious Diseases	Pathogen Genomics Center, National Institute of Infectious Diseases	Tsuyoshi Sekizuka et al
Japan/PG-123657/2021	EPI_ISL_4727575	2021-08-10	SARS-CoV-2 testing team, National Institute of Infectious Diseases	Pathogen Genomics Center, National Institute of Infectious Diseases	Tsuyoshi Sekizuka et al
Japan/PG-43262/2021	EPI_ISL_2337324	2021-04-27	Pathogen Genomics Center, National Institute of Infectious Diseases	Pathogen Genomics Center, National Institute of Infectious Diseases	Tsuyoshi Sekizuka et al
Japan/PG-44715/2021	EPI_ISL_2760212	2021-05-13	Osaka Institute of Public Health, Morinomiya Center	Pathogen Genomics Center, National Institute of Infectious Diseases	Tsuyoshi Sekizuka et al
Japan/PG-48060/2021	EPI_ISL_2329933	2021-05-06	SARS-CoV-2 testing team, National Institute of Infectious Diseases	Pathogen Genomics Center, National Institute of Infectious Diseases	Tsuyoshi Sekizuka et al
Japan/PG-53018/2021	EPI_ISL_2768336	2021-05-22	Pathogen Genomics Center, National Institute of Infectious Diseases	Pathogen Genomics Center, National Institute of Infectious Diseases	Tsuyoshi Sekizuka et al
Japan/PG-55479/2021	EPI_ISL_2770145	2021-05-28	SARS-CoV-2 testing team, National Institute of Infectious Diseases	Pathogen Genomics Center, National Institute of Infectious Diseases	Tsuyoshi Sekizuka et al
Japan/PG-56748/2021	EPI_ISL_3183802	2021-05-28	Utsunomiya City Institute of Public Health and Environment	Utsunomiya City Institute of Public Health and Environment	Akira Wakatsuki et al
Japan/PG-57772/2021	EPI_ISL_3199789	2021-06-09	SARS-CoV-2 testing team, National Institute of Infectious Diseases	Pathogen Genomics Center, National Institute of Infectious Diseases	Tsuyoshi Sekizuka et al
Japan/PG-57978/2021	EPI_ISL_3199743	2021-06-11	Hyogo Prefectural Institute of Public Health science	Pathogen Genomics Center, National Institute of Infectious Diseases	Kenichi Ogita et al
Japan/PG-59934/2021	EPI_ISL_3199039	2021-06-08	Pathogen Genomics Center, National Institute of Infectious Diseases	Pathogen Genomics Center, National Institute of Infectious Diseases	Tsuyoshi Sekizuka et al
Japan/PG-60419/2021	EPI_ISL_3183805	2021-06-21	Medical Microbiology and Zoology Section, Okinawa Prefectural Institute of Health and Environment	Medical Microbiology and Zoology Section, Okinawa Prefectural Institute of Health and Environment	Tetsuya Kakita et al
Japan/PG-62374/2021	EPI_ISL_3183778	2021-06-23	Ibaraki Prefectural Institute of Public Health	Ibaraki Prefectural Institute of Public Health	Keiko Goto et al
Japan/PG-62683/2021	EPI_ISL_3196973	2021-06-14	SARS-CoV-2 testing team, National Institute of Infectious Diseases	Pathogen Genomics Center, National Institute of Infectious Diseases	Tsuyoshi Sekizuka et al
Japan/PG-62774/2021	EPI_ISL_3197007	2021-06-21	SARS-CoV-2 testing team, National Institute of Infectious Diseases	Pathogen Genomics Center, National Institute of Infectious Diseases	Tsuyoshi Sekizuka et al
Japan/PG-63462/2021	EPI_ISL_3183832	2021-06-24	Kagoshima Prefectural Institute for Environmental Research and Public Health	Kagoshima Prefectural Institute for Environmental Research and Public Health	Yuka Hamada et al
Japan/PG-64839/2021	EPI_ISL_3183791	2021-06-15	Ibaraki Prefectural Institute of Public Health	Ibaraki Prefectural Institute of Public Health	Keiko Goto et al
Japan/PG-65078/2021	EPI_ISL_3183812	2021-06-28	Medical Microbiology and Zoology Section, Okinawa Prefectural Institute of Health and Environment	Medical Microbiology and Zoology Section, Okinawa Prefectural Institute of Health and Environment	Tetsuya Kakita et al
Japan/PG-66017/2021	EPI_ISL_3187946	2021-06-23	Pathogen Genomics Center, National Institute of Infectious Diseases	Pathogen Genomics Center, National Institute of Infectious Diseases	Tsuyoshi Sekizuka et al
Japan/PG-66621/2021	EPI_ISL_3193127	2021-06-29	SARS-CoV-2 testing team, National Institute of Infectious Diseases	Pathogen Genomics Center, National Institute of Infectious Diseases	Tsuyoshi Sekizuka et al
Japan/PG-66651/2021	EPI_ISL_3193157	2021-06-30	SARS-CoV-2 testing team, National Institute of Infectious Diseases	Pathogen Genomics Center, National Institute of Infectious Diseases	Tsuyoshi Sekizuka et al
Japan/PG-67808/2021	EPI_ISL_3872124	2021-07-08	Sapporo City Institute of Public Health	Sapporo City Institute of Public Health	Asami Ohnishi et al
Japan/PG-67838/2021	EPI_ISL_3195061	2021-06-25	SARS-CoV-2 testing team, National Institute of Infectious Diseases	Pathogen Genomics Center, National Institute of Infectious Diseases	Tsuyoshi Sekizuka et al
Japan/PG-68061/2021	EPI_ISL_3195283	2021-06-21	Pathogen Genomics Center, National Institute of Infectious Diseases	Pathogen Genomics Center, National Institute of Infectious Diseases	Tsuyoshi Sekizuka et al
Japan/PG-68315/2021	EPI_ISL_3875978	2021-07-10	Hokkaido Institute of Public Health	Hokkaido Institute of Public Health	Kazuhiro Okubo et al
Japan/PG-68668/2021	EPI_ISL_3195605	2021-06-24	SARS-CoV-2 testing team, National Institute of Infectious Diseases	Pathogen Genomics Center, National Institute of Infectious Diseases	Tsuyoshi Sekizuka et al
Japan/PG-68757/2021	EPI_ISL_3876322	2021-07-06	SARS-CoV-2 testing team, National Institute of Infectious Diseases	Pathogen Genomics Center, National Institute of Infectious Diseases	Tsuyoshi Sekizuka et al
Japan/PG-68766/2021	EPI_ISL_3876331	2021-07-07	SARS-CoV-2 testing team, National Institute of Infectious Diseases	Pathogen Genomics Center, National Institute of Infectious Diseases	Tsuyoshi Sekizuka et al
Japan/PG-68943/2021	EPI_ISL_3876391	2021-07-08	SARS-CoV-2 testing team, National Institute of Infectious Diseases	Pathogen Genomics Center, National Institute of Infectious Diseases	Tsuyoshi Sekizuka et al
Japan/PG-68966/2021	EPI_ISL_3876401	2021-07-05	SARS-CoV-2 testing team, National Institute of Infectious Diseases	Pathogen Genomics Center, National Institute of Infectious Diseases	Tsuyoshi Sekizuka et al
Japan/PG-69358/2021	EPI_ISL_3870553	2021-07-06	Ibaraki Prefectural Institute of Public Health	Ibaraki Prefectural Institute of Public Health	Keiko Goto et al
Japan/PG-70873/2021	EPI_ISL_3190859	2021-05-31	Pathogen Genomics Center, National Institute of Infectious Diseases	Pathogen Genomics Center, National Institute of Infectious Diseases	Tsuyoshi Sekizuka et al
Japan/PG-71278/2021	EPI_ISL_3190910	2021-07-02	Pathogen Genomics Center, National Institute of Infectious Diseases	Pathogen Genomics Center, National Institute of Infectious Diseases	Tsuyoshi Sekizuka et al
Japan/PG-71493/2021	EPI_ISL_3876006	2021-07-17	Hokkaido Institute of Public Health	Hokkaido Institute of Public Health	Kazuhiro Okubo et al
Japan/PG-71647/2021	EPI_ISL_3876525	2021-07-11	SARS-CoV-2 testing team, National Institute of Infectious Diseases	Pathogen Genomics Center, National Institute of Infectious Diseases	Tsuyoshi Sekizuka et al
Japan/PG-71673/2021	EPI_ISL_3876563	2021-07-13	SARS-CoV-2 testing team, National Institute of Infectious Diseases	Pathogen Genomics Center, National Institute of Infectious Diseases	Tsuyoshi Sekizuka et al
Japan/PG-71785/2021	EPI_ISL_3876816	2021-07-13	SARS-CoV-2 testing team, National Institute of Infectious Diseases	Pathogen Genomics Center, National Institute of Infectious Diseases	Tsuyoshi Sekizuka et al
Japan/PG-71814/2021	EPI_ISL_3876862	2021-07-12	SARS-CoV-2 testing team, National Institute of Infectious Diseases	Pathogen Genomics Center, National Institute of Infectious Diseases	Tsuyoshi Sekizuka et al
Japan/PG-72132/2021	EPI_ISL_3871482	2021-07-16	Kyoto Prefectural Institute Of Public Health And Environment	Kyoto Prefectural Institute Of Public Health And Environment	Yoshiyuki Kawahara et al
Japan/PG-72172/2021	EPI_ISL_3871987	2021-07-14	Saitama Institute of Public Health	Saitama Institute of Public Health	Satoshi Daisaki et al
Japan/PG-73220/2021	EPI_ISL_3872584	2021-07-19	Department of Infectious Diseases, Kobe Institute of Health	Department of Infectious Diseases, Kobe Institute of Health	Ryohei Nomoto et al
Japan/PG-73239/2021	EPI_ISL_3872603	2021-07-13	Department of Infectious Diseases, Kobe Institute of Health	Department of Infectious Diseases, Kobe Institute of Health	Ryohei Nomoto et al
Japan/PG-73251/2021	EPI_ISL_3872615	2021-07-17	Department of Infectious Diseases, Kobe Institute of Health	Department of Infectious Diseases, Kobe Institute of Health	Ryohei Nomoto et al
Japan/PG-73563/2021	EPI_ISL_3879936	2021-06-28	Pathogen Genomics Center, National Institute of Infectious Diseases	Pathogen Genomics Center, National Institute of Infectious Diseases	Tsuyoshi Sekizuka et al
Japan/PG-73570/2021	EPI_ISL_3879953	2021-06-28	Pathogen Genomics Center, National Institute of Infectious Diseases	Pathogen Genomics Center, National Institute of Infectious Diseases	Tsuyoshi Sekizuka et al
Japan/PG-73652/2021	EPI_ISL_3880121	2021-06-25	Pathogen Genomics Center, National Institute of Infectious Diseases	Pathogen Genomics Center, National Institute of Infectious Diseases	Tsuyoshi Sekizuka et al
Japan/PG-74137/2021	EPI_ISL_3873586	2021-07-12	Chiba Prefectural Institute of Public Health	Division of Virology and Zoology, Chiba Prefectural Institute of Public Health	Masakatsu Taira et al
Japan/PG-74250/2021	EPI_ISL_3873354	2021-07-21	Shizuoka City Institute of Environmental Sciences and Public Health	Shizuoka City Institute of Environmental Sciences and Public Health	Takaharu Maehata et al
Japan/PG-74305/2021	EPI_ISL_3881281	2021-07-09	Pathogen Genomics Center, National Institute of Infectious Diseases	Pathogen Genomics Center, National Institute of Infectious Diseases	Tsuyoshi Sekizuka et al
Japan/PG-74404/2021	EPI_ISL_3881409	2021-07-07	SARS-CoV-2 testing team, National Institute of Infectious Diseases	Pathogen Genomics Center, National Institute of Infectious Diseases	Tsuyoshi Sekizuka et al
Japan/PG-74424/2021	EPI_ISL_3873598	2021-07-13	Chiba Prefectural Institute of Public Health	Division of Virology and Zoology, Chiba Prefectural Institute of Public Health	Masakatsu Taira et al
Japan/PG-74437/2021	EPI_ISL_3873611	2021-07-13	Chiba Prefectural Institute of Public Health	Division of Virology and Zoology, Chiba Prefectural Institute of Public Health	Masakatsu Taira et al
Japan/PG-74588/2021	EPI_ISL_3871016	2021-07-21	Virology section, Okayama Prefectural Institute for Environmental Science and Public Health	Virology section, Okayama Prefectural Institute for Environmental Science and Public Health	Naoko Okamoto et al
Japan/PG-74605/2021	EPI_ISL_3871227	2021-07-20	Medical Microbiology and Zoology Section, Okinawa Prefectural Institute of Health and Environment	Medical Microbiology and Zoology Section, Okinawa Prefectural Institute of Health and Environment	Tetsuya Kakita et al
Japan/PG-74727/2021	EPI_ISL_3881636	2021-07-17	SARS-CoV-2 testing team, National Institute of Infectious Diseases	Pathogen Genomics Center, National Institute of Infectious Diseases	Tsuyoshi Sekizuka et al
Japan/PG-74782/2021	EPI_ISL_3881802	2021-07-19	SARS-CoV-2 testing team, National Institute of Infectious Diseases	Pathogen Genomics Center, National Institute of Infectious Diseases	Tsuyoshi Sekizuka et al
Japan/PG-74783/2021	EPI_ISL_3881805	2021-07-19	SARS-CoV-2 testing team, National Institute of Infectious Diseases	Pathogen Genomics Center, National Institute of Infectious Diseases	Tsuyoshi Sekizuka et al
Japan/PG-74785/2021	EPI_ISL_3881809	2021-07-19	SARS-CoV-2 testing team, National Institute of Infectious Diseases	Pathogen Genomics Center, National Institute of Infectious Diseases	Tsuyoshi Sekizuka et al
Japan/PG-74814/2021	EPI_ISL_3881882	2021-07-19	SARS-CoV-2 testing team, National Institute of Infectious Diseases	Pathogen Genomics Center, National Institute of Infectious Diseases	Tsuyoshi Sekizuka et al
Japan/PG-74825/2021	EPI_ISL_3881905	2021-07-19	SARS-CoV-2 testing team, National Institute of Infectious Diseases	Pathogen Genomics Center, National Institute of Infectious Diseases	Tsuyoshi Sekizuka et al
Japan/PG-74894/2021	EPI_ISL_3882139	2021-07-21	SARS-CoV-2 testing team, National Institute of Infectious Diseases	Pathogen Genomics Center, National Institute of Infectious Diseases	Tsuyoshi Sekizuka et al
Japan/PG-74974/2021	EPI_ISL_3882654	2021-07-22	SARS-CoV-2 testing team, National Institute of Infectious Diseases	Pathogen Genomics Center, National Institute of Infectious Diseases	Tsuyoshi Sekizuka et al
Japan/PG-74998/2021	EPI_ISL_3882780	2021-07-16	SARS-CoV-2 testing team, National Institute of Infectious Diseases	Pathogen Genomics Center, National Institute of Infectious Diseases	Tsuyoshi Sekizuka et al
Japan/PG-75083/2021	EPI_ISL_3883344	2021-07-21	SARS-CoV-2 testing team, National Institute of Infectious Diseases	Pathogen Genomics Center, National Institute of Infectious Diseases	Tsuyoshi Sekizuka et al
Japan/PG-75089/2021	EPI_ISL_3883356	2021-07-22	SARS-CoV-2 testing team, National Institute of Infectious Diseases	Pathogen Genomics Center, National Institute of Infectious Diseases	Tsuyoshi Sekizuka et al
Japan/PG-75107/2021	EPI_ISL_3883489	2021-07-22	SARS-CoV-2 testing team, National Institute of Infectious Diseases	Pathogen Genomics Center, National Institute of Infectious Diseases	Tsuyoshi Sekizuka et al
Japan/PG-75109/2021	EPI_ISL_3883504	2021-07-22	SARS-CoV-2 testing team, National Institute of Infectious Diseases	Pathogen Genomics Center, National Institute of Infectious Diseases	Tsuyoshi Sekizuka et al
Japan/PG-75112/2021	EPI_ISL_3883527	2021-07-11	SARS-CoV-2 testing team, National Institute of Infectious Diseases	Pathogen Genomics Center, National Institute of Infectious Diseases	Tsuyoshi Sekizuka et al
Japan/PG-75178/2021	EPI_ISL_3884016	2021-07-08	Pathogen Genomics Center, National Institute of Infectious Diseases	Pathogen Genomics Center, National Institute of Infectious Diseases	Tsuyoshi Sekizuka et al
Japan/PG-75179/2021	EPI_ISL_3884023	2021-07-08	Pathogen Genomics Center, National Institute of Infectious Diseases	Pathogen Genomics Center, National Institute of Infectious Diseases	Tsuyoshi Sekizuka et al
Japan/PG-75207/2021	EPI_ISL_3884130	2021-07-07	Pathogen Genomics Center, National Institute of Infectious Diseases	Pathogen Genomics Center, National Institute of Infectious Diseases	Tsuyoshi Sekizuka et al
Japan/PG-75233/2021	EPI_ISL_3884328	2021-07-06	Pathogen Genomics Center, National Institute of Infectious Diseases	Pathogen Genomics Center, National Institute of Infectious Diseases	Tsuyoshi Sekizuka et al
Japan/PG-75235/2021	EPI_ISL_3884343	2021-07-06	Pathogen Genomics Center, National Institute of Infectious Diseases	Pathogen Genomics Center, National Institute of Infectious Diseases	Tsuyoshi Sekizuka et al
Japan/PG-75250/2021	EPI_ISL_3873679	2021-07-22	Chiba Prefectural Institute of Public Health	Division of Virology and Zoology, Chiba Prefectural Institute of Public Health	Masakatsu Taira et al
Japan/PG-75327/2021	EPI_ISL_3872399	2021-07-14	Kagoshima Prefectural Institute for Environmental Research and Public Health	Kagoshima Prefectural Institute for Environmental Research and Public Health	Yuka Hamada et al
Japan/PG-75538/2021	EPI_ISL_3884921	2021-06-28	Pathogen Genomics Center, National Institute of Infectious Diseases	Pathogen Genomics Center, National Institute of Infectious Diseases	Tsuyoshi Sekizuka et al
Japan/PG-75806/2021	EPI_ISL_3885865	2021-07-07	Pathogen Genomics Center, National Institute of Infectious Diseases	Pathogen Genomics Center, National Institute of Infectious Diseases	Tsuyoshi Sekizuka et al
Japan/PG-76106/2021	EPI_ISL_3873705	2021-07-19	Chiba Prefectural Institute of Public Health	Division of Virology and Zoology, Chiba Prefectural Institute of Public Health	Masakatsu Taira et al
Japan/PG-76156/2021	EPI_ISL_3874877	2021-07-14	Fukuoka Institute of Health and Environmental Sciences	Fukuoka Institute of Health and Environmental Sciences	Yoshiki Etoh et al
Japan/PG-76278/2021	EPI_ISL_3871766	2021-07-07	Hiroshima Prefectural Technology Research Institute, Public Health and Environment Center	Hiroshima Prefectural Technology Research Institute, Public Health and Environment Center	Naoki Shigemoto et al
Japan/PG-76289/2021	EPI_ISL_3876047	2021-07-26	Hokkaido Institute of Public Health	Hokkaido Institute of Public Health	Kazuhiro Okubo et al
Japan/PG-76296/2021	EPI_ISL_3876054	2021-07-26	Hokkaido Institute of Public Health	Hokkaido Institute of Public Health	Kazuhiro Okubo et al
Japan/PG-76394/2021	EPI_ISL_3872672	2021-07-19	Department of Infectious Diseases, Kobe Institute of Health	Department of Infectious Diseases, Kobe Institute of Health	Ryohei Nomoto et al
Japan/PG-76418/2021	EPI_ISL_3872696	2021-07-21	Department of Infectious Diseases, Kobe Institute of Health	Department of Infectious Diseases, Kobe Institute of Health	Ryohei Nomoto et al
Japan/PG-76447/2021	EPI_ISL_3871601	2021-07-24	Kumamoto Prefectural Institute of Public-Health and Environmental Science	Kumamoto Prefectural Institute of Public-Health and Environmental Science	Mami Sato et al
Japan/PG-76496/2021	EPI_ISL_3871252	2021-07-20	Medical Microbiology and Zoology Section, Okinawa Prefectural Institute of Health and Environment	Medical Microbiology and Zoology Section, Okinawa Prefectural Institute of Health and Environment	Tetsuya Kakita et al
Japan/PG-76497/2021	EPI_ISL_3871253	2021-07-20	Medical Microbiology and Zoology Section, Okinawa Prefectural Institute of Health and Environment	Medical Microbiology and Zoology Section, Okinawa Prefectural Institute of Health and Environment	Tetsuya Kakita et al
Japan/PG-76536/2021	EPI_ISL_3874174	2021-07-27	Tottori Prefectural Institute of Public Health and Environmental Science	Tottori Prefectural Institute of Public Health and Environmental Science	Yutaka Ueda et al
Japan/PG-76563/2021	EPI_ISL_3886493	2021-07-17	SARS-CoV-2 testing team, National Institute of Infectious Diseases	Pathogen Genomics Center, National Institute of Infectious Diseases	Tsuyoshi Sekizuka et al
Japan/PG-76566/2021	EPI_ISL_3886499	2021-07-18	SARS-CoV-2 testing team, National Institute of Infectious Diseases	Pathogen Genomics Center, National Institute of Infectious Diseases	Tsuyoshi Sekizuka et al
Japan/PG-76569/2021	EPI_ISL_3886505	2021-07-16	SARS-CoV-2 testing team, National Institute of Infectious Diseases	Pathogen Genomics Center, National Institute of Infectious Diseases	Tsuyoshi Sekizuka et al
Japan/PG-76729/2021	EPI_ISL_3886849	2021-07-22	SARS-CoV-2 testing team, National Institute of Infectious Diseases	Pathogen Genomics Center, National Institute of Infectious Diseases	Tsuyoshi Sekizuka et al
Japan/PG-76792/2021	EPI_ISL_3886964	2021-07-22	SARS-CoV-2 testing team, National Institute of Infectious Diseases	Pathogen Genomics Center, National Institute of Infectious Diseases	Tsuyoshi Sekizuka et al
Japan/PG-76858/2021	EPI_ISL_3887096	2021-07-19	SARS-CoV-2 testing team, National Institute of Infectious Diseases	Pathogen Genomics Center, National Institute of Infectious Diseases	Tsuyoshi Sekizuka et al
Japan/PG-76996/2021	EPI_ISL_3887357	2021-07-24	SARS-CoV-2 testing team, National Institute of Infectious Diseases	Pathogen Genomics Center, National Institute of Infectious Diseases	Tsuyoshi Sekizuka et al
Japan/PG-77028/2021	EPI_ISL_3887409	2021-07-23	SARS-CoV-2 testing team, National Institute of Infectious Diseases	Pathogen Genomics Center, National Institute of Infectious Diseases	Tsuyoshi Sekizuka et al
Japan/PG-77057/2021	EPI_ISL_3887455	2021-07-23	SARS-CoV-2 testing team, National Institute of Infectious Diseases	Pathogen Genomics Center, National Institute of Infectious Diseases	Tsuyoshi Sekizuka et al
Japan/PG-77070/2021	EPI_ISL_3887475	2021-07-23	SARS-CoV-2 testing team, National Institute of Infectious Diseases	Pathogen Genomics Center, National Institute of Infectious Diseases	Tsuyoshi Sekizuka et al
Japan/PG-77098/2021	EPI_ISL_3887520	2021-07-24	SARS-CoV-2 testing team, National Institute of Infectious Diseases	Pathogen Genomics Center, National Institute of Infectious Diseases	Tsuyoshi Sekizuka et al
Japan/PG-77106/2021	EPI_ISL_3887534	2021-07-24	SARS-CoV-2 testing team, National Institute of Infectious Diseases	Pathogen Genomics Center, National Institute of Infectious Diseases	Tsuyoshi Sekizuka et al
Japan/PG-77130/2021	EPI_ISL_3887583	2021-07-24	SARS-CoV-2 testing team, National Institute of Infectious Diseases	Pathogen Genomics Center, National Institute of Infectious Diseases	Tsuyoshi Sekizuka et al
Japan/PG-77200/2021	EPI_ISL_3887707	2021-07-25	SARS-CoV-2 testing team, National Institute of Infectious Diseases	Pathogen Genomics Center, National Institute of Infectious Diseases	Tsuyoshi Sekizuka et al
Japan/PG-77202/2021	EPI_ISL_3887710	2021-07-25	SARS-CoV-2 testing team, National Institute of Infectious Diseases	Pathogen Genomics Center, National Institute of Infectious Diseases	Tsuyoshi Sekizuka et al
Japan/PG-77507/2021	EPI_ISL_3888293	2021-07-10	Pathogen Genomics Center, National Institute of Infectious Diseases	Pathogen Genomics Center, National Institute of Infectious Diseases	Tsuyoshi Sekizuka et al
Japan/PG-77580/2021	EPI_ISL_3888423	2021-07-16	Pathogen Genomics Center, National Institute of Infectious Diseases	Pathogen Genomics Center, National Institute of Infectious Diseases	Tsuyoshi Sekizuka et al
Japan/PG-77672/2021	EPI_ISL_3888622	2021-07-23	Pathogen Genomics Center, National Institute of Infectious Diseases	Pathogen Genomics Center, National Institute of Infectious Diseases	Tsuyoshi Sekizuka et al
Japan/PG-77725/2021	EPI_ISL_3888731	2021-07-22	Pathogen Genomics Center, National Institute of Infectious Diseases	Pathogen Genomics Center, National Institute of Infectious Diseases	Tsuyoshi Sekizuka et al
Japan/PG-77830/2021	EPI_ISL_3870467	2021-07-24	Saitama City Institute of Health Science and Research	Saitama City Institute of Health Science and Research	Yuka Uno et al
Japan/PG-77888/2021	EPI_ISL_3873731	2021-07-22	Chiba Prefectural Institute of Public Health	Division of Virology and Zoology, Chiba Prefectural Institute of Public Health	Masakatsu Taira et al
Japan/PG-77907/2021	EPI_ISL_3873750	2021-07-24	Chiba Prefectural Institute of Public Health	Division of Virology and Zoology, Chiba Prefectural Institute of Public Health	Masakatsu Taira et al
Japan/PG-77908/2021	EPI_ISL_3873751	2021-07-26	Chiba Prefectural Institute of Public Health	Division of Virology and Zoology, Chiba Prefectural Institute of Public Health	Masakatsu Taira et al
Japan/PG-77946/2021	EPI_ISL_3875572	2021-07-28	Fukushima Prefectural Institute of Public Health	Fukushima Prefectural Institute of Public Health	Kadzuhiro Kitakawa et al
Japan/PG-77948/2021	EPI_ISL_3875574	2021-07-28	Fukushima Prefectural Institute of Public Health	Fukushima Prefectural Institute of Public Health	Kadzuhiro Kitakawa et al
Japan/PG-77956/2021	EPI_ISL_3875582	2021-07-30	Fukushima Prefectural Institute of Public Health	Fukushima Prefectural Institute of Public Health	Kadzuhiro Kitakawa et al
Japan/PG-77984/2021	EPI_ISL_3871787	2021-07-24	Hiroshima Prefectural Technology Research Institute, Public Health and Environment Center	Hiroshima Prefectural Technology Research Institute, Public Health and Environment Center	Naoki Shigemoto et al
Japan/PG-78044/2021	EPI_ISL_3875864	2021-07-27	Hyogo Prefectural Institute of Public Health science	Pathogen Genomics Center, National Institute of Infectious Diseases	Kenichi Ogita et al
Japan/PG-78097/2021	EPI_ISL_3874086	2021-07-22	Nagasaki Prefectural Institute of Environment and Public Health	Nagasaki Prefectural Institute of Environment and Public Health	Fumiaki Matsumoto et al
Japan/PG-78118/2021	EPI_ISL_3873973	2021-07-23	Oita Prefectural Institute of Health and Environment	Oita Prefectural Institute of Health and Environment	Akito Mizokoshi et al
Japan/PG-78122/2021	EPI_ISL_3873977	2021-07-26	Oita Prefectural Institute of Health and Environment	Oita Prefectural Institute of Health and Environment	Akito Mizokoshi et al
Japan/PG-78142/2021	EPI_ISL_3871065	2021-07-24	Virology section, Okayama Prefectural Institute for Environmental Science and Public Health	Virology section, Okayama Prefectural Institute for Environmental Science and Public Health	Naoko Okamoto et al
Japan/PG-78166/2021	EPI_ISL_3873382	2021-08-01	Shizuoka City Institute of Environmental Sciences and Public Health	Shizuoka City Institute of Environmental Sciences and Public Health	Takaharu Maehata et al
Japan/PG-78191/2021	EPI_ISL_3874204	2021-07-29	Tottori Prefectural Institute of Public Health and Environmental Science	Tottori Prefectural Institute of Public Health and Environmental Science	Yutaka Ueda et al
Japan/PG-78204/2021	EPI_ISL_3874549	2021-07-24	Toyama Institute of Health	Toyama Institute of Health	Noriko Inasaki et al
Japan/PG-78307/2021	EPI_ISL_3889010	2021-07-26	SARS-CoV-2 testing team, National Institute of Infectious Diseases	Pathogen Genomics Center, National Institute of Infectious Diseases	Tsuyoshi Sekizuka et al
Japan/PG-78452/2021	EPI_ISL_3889353	2021-07-21	SARS-CoV-2 testing team, National Institute of Infectious Diseases	Pathogen Genomics Center, National Institute of Infectious Diseases	Tsuyoshi Sekizuka et al
Japan/PG-78845/2021	EPI_ISL_3890264	2021-06-11	Pathogen Genomics Center, National Institute of Infectious Diseases	Pathogen Genomics Center, National Institute of Infectious Diseases	Tsuyoshi Sekizuka et al
Japan/PG-78860/2021	EPI_ISL_3890301	2021-06-11	Pathogen Genomics Center, National Institute of Infectious Diseases	Pathogen Genomics Center, National Institute of Infectious Diseases	Tsuyoshi Sekizuka et al
Japan/PG-79025/2021	EPI_ISL_3890571	2021-07-17	Pathogen Genomics Center, National Institute of Infectious Diseases	Pathogen Genomics Center, National Institute of Infectious Diseases	Tsuyoshi Sekizuka et al
Japan/PG-79058/2021	EPI_ISL_3890648	2021-07-17	Pathogen Genomics Center, National Institute of Infectious Diseases	Pathogen Genomics Center, National Institute of Infectious Diseases	Tsuyoshi Sekizuka et al
Japan/PG-79197/2021	EPI_ISL_3891001	2021-07-26	Pathogen Genomics Center, National Institute of Infectious Diseases	Pathogen Genomics Center, National Institute of Infectious Diseases	Tsuyoshi Sekizuka et al
Japan/PG-79370/2021	EPI_ISL_3870697	2021-07-27	Ibaraki Prefectural Institute of Public Health	Ibaraki Prefectural Institute of Public Health	Keiko Goto et al
Japan/PG-79386/2021	EPI_ISL_3873298	2021-07-14	Kanagawa Prefectural Institute of Public Health	Kanagawa Prefectural Institute of Public Health	Takayuki Hishiki et al
Japan/PG-79476/2021	EPI_ISL_3871512	2021-07-28	Kyoto Prefectural Institute Of Public Health And Environment	Kyoto Prefectural Institute Of Public Health And Environment	Yoshiyuki Kawahara et al
Japan/PG-79572/2021	EPI_ISL_3891289	2021-07-24	SARS-CoV-2 testing team, National Institute of Infectious Diseases	Pathogen Genomics Center, National Institute of Infectious Diseases	Tsuyoshi Sekizuka et al
Japan/PG-79576/2021	EPI_ISL_3891297	2021-07-26	SARS-CoV-2 testing team, National Institute of Infectious Diseases	Pathogen Genomics Center, National Institute of Infectious Diseases	Tsuyoshi Sekizuka et al
Japan/PG-79589/2021	EPI_ISL_3891331	2021-07-22	SARS-CoV-2 testing team, National Institute of Infectious Diseases	Pathogen Genomics Center, National Institute of Infectious Diseases	Tsuyoshi Sekizuka et al
Japan/PG-79759/2021	EPI_ISL_3891752	2021-07-30	SARS-CoV-2 testing team, National Institute of Infectious Diseases	Pathogen Genomics Center, National Institute of Infectious Diseases	Tsuyoshi Sekizuka et al
Japan/PG-79807/2021	EPI_ISL_3891870	2021-07-26	SARS-CoV-2 testing team, National Institute of Infectious Diseases	Pathogen Genomics Center, National Institute of Infectious Diseases	Tsuyoshi Sekizuka et al
Japan/PG-79831/2021	EPI_ISL_3891934	2021-07-25	SARS-CoV-2 testing team, National Institute of Infectious Diseases	Pathogen Genomics Center, National Institute of Infectious Diseases	Tsuyoshi Sekizuka et al
Japan/PG-79953/2021	EPI_ISL_3874648	2021-07-31	Fukui Prefectural Institute of Public Health and Environmental Science	Fukui Prefectural Institute of Public Health and Environmental Science	Nobushige Sakai et al
Japan/PG-79992/2021	EPI_ISL_3874994	2021-07-28	Fukuoka Institute of Health and Environmental Sciences	Fukuoka Institute of Health and Environmental Sciences	Yoshiki Etoh et al
Japan/PG-80107/2021	EPI_ISL_3875082	2021-07-27	Fukuoka Institute of Health and Environmental Sciences	Fukuoka Institute of Health and Environmental Sciences	Yoshiki Etoh et al
Japan/PG-80116/2021	EPI_ISL_3875089	2021-07-28	Fukuoka Institute of Health and Environmental Sciences	Fukuoka Institute of Health and Environmental Sciences	Yoshiki Etoh et al
Japan/PG-80121/2021	EPI_ISL_3875092	2021-07-28	Fukuoka Institute of Health and Environmental Sciences	Fukuoka Institute of Health and Environmental Sciences	Yoshiki Etoh et al
Japan/PG-80179/2021	EPI_ISL_3876120	2021-07-27	Hokkaido Institute of Public Health	Hokkaido Institute of Public Health	Kazuhiro Okubo et al
Japan/PG-80199/2021	EPI_ISL_3876140	2021-07-31	Hokkaido Institute of Public Health	Hokkaido Institute of Public Health	Kazuhiro Okubo et al
Japan/PG-80214/2021	EPI_ISL_3876155	2021-08-02	Hokkaido Institute of Public Health	Hokkaido Institute of Public Health	Kazuhiro Okubo et al
Japan/PG-80217/2021	EPI_ISL_3876158	2021-08-03	Hokkaido Institute of Public Health	Hokkaido Institute of Public Health	Kazuhiro Okubo et al
Japan/PG-80224/2021	EPI_ISL_3876165	2021-08-03	Hokkaido Institute of Public Health	Hokkaido Institute of Public Health	Kazuhiro Okubo et al
Japan/PG-80284/2021	EPI_ISL_3870751	2021-07-16	Ibaraki Prefectural Institute of Public Health	Ibaraki Prefectural Institute of Public Health	Keiko Goto et al
Japan/PG-80347/2021	EPI_ISL_3872786	2021-08-03	Department of Infectious Diseases, Kobe Institute of Health	Department of Infectious Diseases, Kobe Institute of Health	Ryohei Nomoto et al
Japan/PG-80349/2021	EPI_ISL_3872788	2021-08-02	Department of Infectious Diseases, Kobe Institute of Health	Department of Infectious Diseases, Kobe Institute of Health	Ryohei Nomoto et al
Japan/PG-80500/2021	EPI_ISL_3872062	2021-07-28	Saitama Institute of Public Health	Saitama Institute of Public Health	Satoshi Daisaki et al
Japan/PG-80518/2021	EPI_ISL_3872080	2021-07-30	Saitama Institute of Public Health	Saitama Institute of Public Health	Satoshi Daisaki et al
Japan/PG-80536/2021	EPI_ISL_3874355	2021-08-01	Shimane Prefectural Institute of Public Health and Environmental Science	Shimane Prefectural Institute of Public Health and Environmental Science	Naoki Fujisawa et al
Japan/PG-80763/2021	EPI_ISL_3892567	2021-06-15	Pathogen Genomics Center, National Institute of Infectious Diseases	Pathogen Genomics Center, National Institute of Infectious Diseases	Tsuyoshi Sekizuka et al
Japan/PG-80780/2021	EPI_ISL_3892607	2021-06-15	Pathogen Genomics Center, National Institute of Infectious Diseases	Pathogen Genomics Center, National Institute of Infectious Diseases	Tsuyoshi Sekizuka et al
Japan/PG-81035/2021	EPI_ISL_3893288	2021-06-20	Pathogen Genomics Center, National Institute of Infectious Diseases	Pathogen Genomics Center, National Institute of Infectious Diseases	Tsuyoshi Sekizuka et al
Japan/PG-81216/2021	EPI_ISL_3893752	2021-06-20	Pathogen Genomics Center, National Institute of Infectious Diseases	Pathogen Genomics Center, National Institute of Infectious Diseases	Tsuyoshi Sekizuka et al
Japan/PG-81219/2021	EPI_ISL_3873799	2021-07-26	Chiba Prefectural Institute of Public Health	Division of Virology and Zoology, Chiba Prefectural Institute of Public Health	Masakatsu Taira et al
Japan/PG-81283/2021	EPI_ISL_3873479	2021-07-21	Ishikawa Prefectural Institute of Public Health and Enviromental Science	Ishikawa Prefectural Institute of Public Health and Enviromental Science	Eriko Kimura et al
Japan/PG-81434/2021	EPI_ISL_3893796	2021-07-19	Pathogen Genomics Center, National Institute of Infectious Diseases	Pathogen Genomics Center, National Institute of Infectious Diseases	Tsuyoshi Sekizuka et al
Japan/PG-81455/2021	EPI_ISL_3893817	2021-07-19	Pathogen Genomics Center, National Institute of Infectious Diseases	Pathogen Genomics Center, National Institute of Infectious Diseases	Tsuyoshi Sekizuka et al
Japan/PG-81538/2021	EPI_ISL_3893900	2021-07-23	Pathogen Genomics Center, National Institute of Infectious Diseases	Pathogen Genomics Center, National Institute of Infectious Diseases	Tsuyoshi Sekizuka et al
Japan/PG-81623/2021	EPI_ISL_3893986	2021-07-24	Pathogen Genomics Center, National Institute of Infectious Diseases	Pathogen Genomics Center, National Institute of Infectious Diseases	Tsuyoshi Sekizuka et al
Japan/PG-81655/2021	EPI_ISL_3894018	2021-07-24	Pathogen Genomics Center, National Institute of Infectious Diseases	Pathogen Genomics Center, National Institute of Infectious Diseases	Tsuyoshi Sekizuka et al
Japan/PG-81684/2021	EPI_ISL_3894048	2021-07-29	Pathogen Genomics Center, National Institute of Infectious Diseases	Pathogen Genomics Center, National Institute of Infectious Diseases	Tsuyoshi Sekizuka et al
Japan/PG-82218/2021	EPI_ISL_3894692	2021-07-03	Pathogen Genomics Center, National Institute of Infectious Diseases	Pathogen Genomics Center, National Institute of Infectious Diseases	Tsuyoshi Sekizuka et al
Japan/PG-82301/2021	EPI_ISL_3894775	2021	Pathogen Genomics Center, National Institute of Infectious Diseases	Pathogen Genomics Center, National Institute of Infectious Diseases	Tsuyoshi Sekizuka et al
Japan/PG-82357/2021	EPI_ISL_3894831	2021	Pathogen Genomics Center, National Institute of Infectious Diseases	Pathogen Genomics Center, National Institute of Infectious Diseases	Tsuyoshi Sekizuka et al
Japan/PG-82423/2021	EPI_ISL_3873822	2021-07-31	Chiba Prefectural Institute of Public Health	Division of Virology and Zoology, Chiba Prefectural Institute of Public Health	Masakatsu Taira et al
Japan/PG-82467/2021	EPI_ISL_3873405	2021-08-03	Shizuoka City Institute of Environmental Sciences and Public Health	Shizuoka City Institute of Environmental Sciences and Public Health	Takaharu Maehata et al
Japan/PG-82550/2021	EPI_ISL_3894954	2021-07-02	Pathogen Genomics Center, National Institute of Infectious Diseases	Pathogen Genomics Center, National Institute of Infectious Diseases	Tsuyoshi Sekizuka et al
Japan/PG-82689/2021	EPI_ISL_3895093	2021-07-05	Pathogen Genomics Center, National Institute of Infectious Diseases	Pathogen Genomics Center, National Institute of Infectious Diseases	Tsuyoshi Sekizuka et al
Japan/PG-82716/2021	EPI_ISL_3895120	2021-07-05	Pathogen Genomics Center, National Institute of Infectious Diseases	Pathogen Genomics Center, National Institute of Infectious Diseases	Tsuyoshi Sekizuka et al
Japan/PG-82750/2021	EPI_ISL_3895191	2021-07-05	Pathogen Genomics Center, National Institute of Infectious Diseases	Pathogen Genomics Center, National Institute of Infectious Diseases	Tsuyoshi Sekizuka et al
Japan/PG-82875/2021	EPI_ISL_3895526	2021-07-07	Pathogen Genomics Center, National Institute of Infectious Diseases	Pathogen Genomics Center, National Institute of Infectious Diseases	Tsuyoshi Sekizuka et al
Japan/PG-82944/2021	EPI_ISL_3895595	2021-07-08	Pathogen Genomics Center, National Institute of Infectious Diseases	Pathogen Genomics Center, National Institute of Infectious Diseases	Tsuyoshi Sekizuka et al
Japan/PG-83024/2021	EPI_ISL_3895675	2021-07-08	Pathogen Genomics Center, National Institute of Infectious Diseases	Pathogen Genomics Center, National Institute of Infectious Diseases	Tsuyoshi Sekizuka et al
Japan/PG-83068/2021	EPI_ISL_3895719	2021-07-09	Pathogen Genomics Center, National Institute of Infectious Diseases	Pathogen Genomics Center, National Institute of Infectious Diseases	Tsuyoshi Sekizuka et al
Japan/PG-83162/2021	EPI_ISL_3895813	2021-07-31	SARS-CoV-2 testing team, National Institute of Infectious Diseases	Pathogen Genomics Center, National Institute of Infectious Diseases	Tsuyoshi Sekizuka et al
Japan/PG-83173/2021	EPI_ISL_3895824	2021-07-31	SARS-CoV-2 testing team, National Institute of Infectious Diseases	Pathogen Genomics Center, National Institute of Infectious Diseases	Tsuyoshi Sekizuka et al
Japan/PG-83255/2021	EPI_ISL_3895907	2021-08-01	SARS-CoV-2 testing team, National Institute of Infectious Diseases	Pathogen Genomics Center, National Institute of Infectious Diseases	Tsuyoshi Sekizuka et al
Japan/PG-83263/2021	EPI_ISL_3895915	2021-08-01	SARS-CoV-2 testing team, National Institute of Infectious Diseases	Pathogen Genomics Center, National Institute of Infectious Diseases	Tsuyoshi Sekizuka et al
Japan/PG-83318/2021	EPI_ISL_3895970	2021-08-01	SARS-CoV-2 testing team, National Institute of Infectious Diseases	Pathogen Genomics Center, National Institute of Infectious Diseases	Tsuyoshi Sekizuka et al
Japan/PG-83378/2021	EPI_ISL_3896030	2021-08-01	SARS-CoV-2 testing team, National Institute of Infectious Diseases	Pathogen Genomics Center, National Institute of Infectious Diseases	Tsuyoshi Sekizuka et al
Japan/PG-83411/2021	EPI_ISL_3896063	2021-08-02	SARS-CoV-2 testing team, National Institute of Infectious Diseases	Pathogen Genomics Center, National Institute of Infectious Diseases	Tsuyoshi Sekizuka et al
Japan/PG-83412/2021	EPI_ISL_3896064	2021-08-02	SARS-CoV-2 testing team, National Institute of Infectious Diseases	Pathogen Genomics Center, National Institute of Infectious Diseases	Tsuyoshi Sekizuka et al
Japan/PG-83420/2021	EPI_ISL_3896072	2021-08-02	SARS-CoV-2 testing team, National Institute of Infectious Diseases	Pathogen Genomics Center, National Institute of Infectious Diseases	Tsuyoshi Sekizuka et al
Japan/PG-83441/2021	EPI_ISL_3896093	2021-08-02	SARS-CoV-2 testing team, National Institute of Infectious Diseases	Pathogen Genomics Center, National Institute of Infectious Diseases	Tsuyoshi Sekizuka et al
Japan/PG-83478/2021	EPI_ISL_3896130	2021-08-02	SARS-CoV-2 testing team, National Institute of Infectious Diseases	Pathogen Genomics Center, National Institute of Infectious Diseases	Tsuyoshi Sekizuka et al
Japan/PG-83510/2021	EPI_ISL_3896162	2021-08-02	SARS-CoV-2 testing team, National Institute of Infectious Diseases	Pathogen Genomics Center, National Institute of Infectious Diseases	Tsuyoshi Sekizuka et al
Japan/PG-83552/2021	EPI_ISL_3896204	2021-08-02	SARS-CoV-2 testing team, National Institute of Infectious Diseases	Pathogen Genomics Center, National Institute of Infectious Diseases	Tsuyoshi Sekizuka et al
Japan/PG-83560/2021	EPI_ISL_3896212	2021-08-02	SARS-CoV-2 testing team, National Institute of Infectious Diseases	Pathogen Genomics Center, National Institute of Infectious Diseases	Tsuyoshi Sekizuka et al
Japan/PG-83656/2021	EPI_ISL_3896309	2021-08-03	SARS-CoV-2 testing team, National Institute of Infectious Diseases	Pathogen Genomics Center, National Institute of Infectious Diseases	Tsuyoshi Sekizuka et al
Japan/PG-83682/2021	EPI_ISL_3896335	2021-08-03	SARS-CoV-2 testing team, National Institute of Infectious Diseases	Pathogen Genomics Center, National Institute of Infectious Diseases	Tsuyoshi Sekizuka et al
Japan/PG-83798/2021	EPI_ISL_3896451	2021-07-29	SARS-CoV-2 testing team, National Institute of Infectious Diseases	Pathogen Genomics Center, National Institute of Infectious Diseases	Tsuyoshi Sekizuka et al
Japan/PG-83862/2021	EPI_ISL_3896516	2021-08-02	SARS-CoV-2 testing team, National Institute of Infectious Diseases	Pathogen Genomics Center, National Institute of Infectious Diseases	Tsuyoshi Sekizuka et al
Japan/PG-83880/2021	EPI_ISL_3896534	2021-08-05	SARS-CoV-2 testing team, National Institute of Infectious Diseases	Pathogen Genomics Center, National Institute of Infectious Diseases	Tsuyoshi Sekizuka et al
Japan/PG-83921/2021	EPI_ISL_3896575	2021-07-26	SARS-CoV-2 testing team, National Institute of Infectious Diseases	Pathogen Genomics Center, National Institute of Infectious Diseases	Tsuyoshi Sekizuka et al
Japan/PG-83964/2021	EPI_ISL_3896618	2021-07-26	SARS-CoV-2 testing team, National Institute of Infectious Diseases	Pathogen Genomics Center, National Institute of Infectious Diseases	Tsuyoshi Sekizuka et al
Japan/PG-83969/2021	EPI_ISL_3896623	2021-07-26	SARS-CoV-2 testing team, National Institute of Infectious Diseases	Pathogen Genomics Center, National Institute of Infectious Diseases	Tsuyoshi Sekizuka et al
Japan/PG-84024/2021	EPI_ISL_3896679	2021-07-26	SARS-CoV-2 testing team, National Institute of Infectious Diseases	Pathogen Genomics Center, National Institute of Infectious Diseases	Tsuyoshi Sekizuka et al
Japan/PG-84039/2021	EPI_ISL_3896694	2021-07-27	SARS-CoV-2 testing team, National Institute of Infectious Diseases	Pathogen Genomics Center, National Institute of Infectious Diseases	Tsuyoshi Sekizuka et al
Japan/PG-84045/2021	EPI_ISL_3896700	2021-07-27	SARS-CoV-2 testing team, National Institute of Infectious Diseases	Pathogen Genomics Center, National Institute of Infectious Diseases	Tsuyoshi Sekizuka et al
Japan/PG-84061/2021	EPI_ISL_3896716	2021-07-27	SARS-CoV-2 testing team, National Institute of Infectious Diseases	Pathogen Genomics Center, National Institute of Infectious Diseases	Tsuyoshi Sekizuka et al
Japan/PG-84088/2021	EPI_ISL_3896743	2021-07-27	SARS-CoV-2 testing team, National Institute of Infectious Diseases	Pathogen Genomics Center, National Institute of Infectious Diseases	Tsuyoshi Sekizuka et al
Japan/PG-84109/2021	EPI_ISL_3896764	2021-07-27	SARS-CoV-2 testing team, National Institute of Infectious Diseases	Pathogen Genomics Center, National Institute of Infectious Diseases	Tsuyoshi Sekizuka et al
Japan/PG-84114/2021	EPI_ISL_3896769	2021-07-27	SARS-CoV-2 testing team, National Institute of Infectious Diseases	Pathogen Genomics Center, National Institute of Infectious Diseases	Tsuyoshi Sekizuka et al
Japan/PG-84133/2021	EPI_ISL_3896788	2021-07-27	SARS-CoV-2 testing team, National Institute of Infectious Diseases	Pathogen Genomics Center, National Institute of Infectious Diseases	Tsuyoshi Sekizuka et al
Japan/PG-84162/2021	EPI_ISL_3896817	2021-07-28	SARS-CoV-2 testing team, National Institute of Infectious Diseases	Pathogen Genomics Center, National Institute of Infectious Diseases	Tsuyoshi Sekizuka et al
Japan/PG-84175/2021	EPI_ISL_3896830	2021-07-28	SARS-CoV-2 testing team, National Institute of Infectious Diseases	Pathogen Genomics Center, National Institute of Infectious Diseases	Tsuyoshi Sekizuka et al
Japan/PG-84210/2021	EPI_ISL_3896865	2021-07-28	SARS-CoV-2 testing team, National Institute of Infectious Diseases	Pathogen Genomics Center, National Institute of Infectious Diseases	Tsuyoshi Sekizuka et al
Japan/PG-84223/2021	EPI_ISL_3896878	2021-07-28	SARS-CoV-2 testing team, National Institute of Infectious Diseases	Pathogen Genomics Center, National Institute of Infectious Diseases	Tsuyoshi Sekizuka et al
Japan/PG-84226/2021	EPI_ISL_3896881	2021-07-28	SARS-CoV-2 testing team, National Institute of Infectious Diseases	Pathogen Genomics Center, National Institute of Infectious Diseases	Tsuyoshi Sekizuka et al
Japan/PG-84262/2021	EPI_ISL_3896917	2021-07-29	SARS-CoV-2 testing team, National Institute of Infectious Diseases	Pathogen Genomics Center, National Institute of Infectious Diseases	Tsuyoshi Sekizuka et al
Japan/PG-84356/2021	EPI_ISL_3897012	2021-07-29	SARS-CoV-2 testing team, National Institute of Infectious Diseases	Pathogen Genomics Center, National Institute of Infectious Diseases	Tsuyoshi Sekizuka et al
Japan/PG-84421/2021	EPI_ISL_3897077	2021-07-30	SARS-CoV-2 testing team, National Institute of Infectious Diseases	Pathogen Genomics Center, National Institute of Infectious Diseases	Tsuyoshi Sekizuka et al
Japan/PG-84450/2021	EPI_ISL_3897106	2021-07-30	SARS-CoV-2 testing team, National Institute of Infectious Diseases	Pathogen Genomics Center, National Institute of Infectious Diseases	Tsuyoshi Sekizuka et al
Japan/PG-84499/2021	EPI_ISL_3897155	2021-07-31	SARS-CoV-2 testing team, National Institute of Infectious Diseases	Pathogen Genomics Center, National Institute of Infectious Diseases	Tsuyoshi Sekizuka et al
Japan/PG-84502/2021	EPI_ISL_3897158	2021-07-31	SARS-CoV-2 testing team, National Institute of Infectious Diseases	Pathogen Genomics Center, National Institute of Infectious Diseases	Tsuyoshi Sekizuka et al
Japan/PG-84505/2021	EPI_ISL_3897161	2021-07-31	SARS-CoV-2 testing team, National Institute of Infectious Diseases	Pathogen Genomics Center, National Institute of Infectious Diseases	Tsuyoshi Sekizuka et al
Japan/PG-84517/2021	EPI_ISL_3897173	2021-07-31	SARS-CoV-2 testing team, National Institute of Infectious Diseases	Pathogen Genomics Center, National Institute of Infectious Diseases	Tsuyoshi Sekizuka et al
Japan/PG-84533/2021	EPI_ISL_3897189	2021-07-31	SARS-CoV-2 testing team, National Institute of Infectious Diseases	Pathogen Genomics Center, National Institute of Infectious Diseases	Tsuyoshi Sekizuka et al
Japan/PG-84544/2021	EPI_ISL_3897200	2021-07-31	SARS-CoV-2 testing team, National Institute of Infectious Diseases	Pathogen Genomics Center, National Institute of Infectious Diseases	Tsuyoshi Sekizuka et al
Japan/PG-84566/2021	EPI_ISL_3897222	2021-07-31	SARS-CoV-2 testing team, National Institute of Infectious Diseases	Pathogen Genomics Center, National Institute of Infectious Diseases	Tsuyoshi Sekizuka et al
Japan/PG-84572/2021	EPI_ISL_3897228	2021-07-31	SARS-CoV-2 testing team, National Institute of Infectious Diseases	Pathogen Genomics Center, National Institute of Infectious Diseases	Tsuyoshi Sekizuka et al
Japan/PG-84578/2021	EPI_ISL_3897234	2021-07-25	SARS-CoV-2 testing team, National Institute of Infectious Diseases	Pathogen Genomics Center, National Institute of Infectious Diseases	Tsuyoshi Sekizuka et al
Japan/PG-84597/2021	EPI_ISL_3873838	2021-07-27	Chiba Prefectural Institute of Public Health	Division of Virology and Zoology, Chiba Prefectural Institute of Public Health	Masakatsu Taira et al
Japan/PG-84599/2021	EPI_ISL_3873840	2021-07-28	Chiba Prefectural Institute of Public Health	Division of Virology and Zoology, Chiba Prefectural Institute of Public Health	Masakatsu Taira et al
Japan/PG-84630/2021	EPI_ISL_3873871	2021-08-02	Chiba Prefectural Institute of Public Health	Division of Virology and Zoology, Chiba Prefectural Institute of Public Health	Masakatsu Taira et al
Japan/PG-84657/2021	EPI_ISL_3875614	2021-08-03	Fukushima Prefectural Institute of Public Health	Fukushima Prefectural Institute of Public Health	Kadzuhiro Kitakawa et al
Japan/PG-84670/2021	EPI_ISL_3875626	2021-07-29	Fukushima Prefectural Institute of Public Health	Fukushima Prefectural Institute of Public Health	Kadzuhiro Kitakawa et al
Japan/PG-84742/2021	EPI_ISL_3876177	2021-08-04	Hokkaido Institute of Public Health	Hokkaido Institute of Public Health	Kazuhiro Okubo et al
Japan/PG-84782/2021	EPI_ISL_3870799	2021-07-18	Ibaraki Prefectural Institute of Public Health	Ibaraki Prefectural Institute of Public Health	Keiko Goto et al
Japan/PG-84796/2021	EPI_ISL_3870813	2021-07-23	Ibaraki Prefectural Institute of Public Health	Ibaraki Prefectural Institute of Public Health	Keiko Goto et al
Japan/PG-84831/2021	EPI_ISL_3872468	2021-07-31	Kagoshima Prefectural Institute for Environmental Research and Public Health	Kagoshima Prefectural Institute for Environmental Research and Public Health	Yuka Hamada et al
Japan/PG-85020/2021	EPI_ISL_3871304	2021-07-31	Medical Microbiology and Zoology Section, Okinawa Prefectural Institute of Health and Environment	Medical Microbiology and Zoology Section, Okinawa Prefectural Institute of Health and Environment	Tetsuya Kakita et al
Japan/PG-85023/2021	EPI_ISL_3871307	2021-07-26	Medical Microbiology and Zoology Section, Okinawa Prefectural Institute of Health and Environment	Medical Microbiology and Zoology Section, Okinawa Prefectural Institute of Health and Environment	Tetsuya Kakita et al
Japan/PG-85086/2021	EPI_ISL_3874394	2021-08-07	Shimane Prefectural Institute of Public Health and Environmental Science	Shimane Prefectural Institute of Public Health and Environmental Science	Naoki Fujisawa et al
Japan/PG-85095/2021	EPI_ISL_3874447	2021-08-04	Tokushima Prefectural Public Health, Pharmaceutical and Environmental Sciences Center	Tokushima Prefectural Public Health, Pharmaceutical and Environmental Sciences Center	Yumiko Kawakami et al
Japan/PG-85120/2021	EPI_ISL_3874223	2021-07-31	Tottori Prefectural Institute of Public Health and Environmental Science	Tottori Prefectural Institute of Public Health and Environmental Science	Yutaka Ueda et al
Japan/PG-85221/2021	EPI_ISL_3897328	2021-07-12	Pathogen Genomics Center, National Institute of Infectious Diseases	Pathogen Genomics Center, National Institute of Infectious Diseases	Tsuyoshi Sekizuka et al
Japan/PG-85229/2021	EPI_ISL_3897336	2021-07-12	Pathogen Genomics Center, National Institute of Infectious Diseases	Pathogen Genomics Center, National Institute of Infectious Diseases	Tsuyoshi Sekizuka et al
Japan/PG-85274/2021	EPI_ISL_3897382	2021-07-26	Pathogen Genomics Center, National Institute of Infectious Diseases	Pathogen Genomics Center, National Institute of Infectious Diseases	Tsuyoshi Sekizuka et al
Japan/PG-85305/2021	EPI_ISL_3897434	2021-07-26	Pathogen Genomics Center, National Institute of Infectious Diseases	Pathogen Genomics Center, National Institute of Infectious Diseases	Tsuyoshi Sekizuka et al
Japan/PG-85307/2021	EPI_ISL_3897441	2021-07-26	Pathogen Genomics Center, National Institute of Infectious Diseases	Pathogen Genomics Center, National Institute of Infectious Diseases	Tsuyoshi Sekizuka et al
Japan/PG-85397/2021	EPI_ISL_3897596	2021-07-31	Pathogen Genomics Center, National Institute of Infectious Diseases	Pathogen Genomics Center, National Institute of Infectious Diseases	Tsuyoshi Sekizuka et al
Japan/PG-85416/2021	EPI_ISL_3897646	2021-08-02	Pathogen Genomics Center, National Institute of Infectious Diseases	Pathogen Genomics Center, National Institute of Infectious Diseases	Tsuyoshi Sekizuka et al
Japan/PG-85488/2021	EPI_ISL_3897779	2021-07-27	Pathogen Genomics Center, National Institute of Infectious Diseases	Pathogen Genomics Center, National Institute of Infectious Diseases	Tsuyoshi Sekizuka et al
Japan/PG-85528/2021	EPI_ISL_3897819	2021-07-30	SARS-CoV-2 testing team, National Institute of Infectious Diseases	Pathogen Genomics Center, National Institute of Infectious Diseases	Tsuyoshi Sekizuka et al
Japan/PG-85529/2021	EPI_ISL_3897820	2021-07-30	SARS-CoV-2 testing team, National Institute of Infectious Diseases	Pathogen Genomics Center, National Institute of Infectious Diseases	Tsuyoshi Sekizuka et al
Japan/PG-85708/2021	EPI_ISL_4660253	2021-08-09	SARS-CoV-2 testing team, National Institute of Infectious Diseases	Pathogen Genomics Center, National Institute of Infectious Diseases	Tsuyoshi Sekizuka et al
Japan/PG-85809/2021	EPI_ISL_3898088	2021-07-30	Pathogen Genomics Center, National Institute of Infectious Diseases	Pathogen Genomics Center, National Institute of Infectious Diseases	Tsuyoshi Sekizuka et al
Japan/PG-86004/2021	EPI_ISL_4645796	2021-08-10	Department of Infectious Diseases, Kobe Institute of Health	Department of Infectious Diseases, Kobe Institute of Health	Ryohei Nomoto et al
Japan/PG-86176/2021	EPI_ISL_3871329	2021-08-02	Medical Microbiology and Zoology Section, Okinawa Prefectural Institute of Health and Environment	Medical Microbiology and Zoology Section, Okinawa Prefectural Institute of Health and Environment	Tetsuya Kakita et al
Japan/PG-86188/2021	EPI_ISL_3874042	2021-07-22	Division of Microbiology, Osaka Institute of Public Health	Division of Microbiology, Osaka Institute of Public Health	Ryuji Kawahara et al
Japan/PG-86254/2021	EPI_ISL_3872201	2021-08-04	Yamagata Prefectural Institute of Public Health	Yamagata Prefectural Institute of Public Health	Junji Seto et al
Japan/PG-86294/2021	EPI_ISL_3871850	2021-08-07	Hiroshima Prefectural Technology Research Institute, Public Health and Environment Center	Hiroshima Prefectural Technology Research Institute, Public Health and Environment Center	Naoki Shigemoto et al
Japan/PG-86298/2021	EPI_ISL_3871852	2021-07-26	Hiroshima Prefectural Technology Research Institute, Public Health and Environment Center	Hiroshima Prefectural Technology Research Institute, Public Health and Environment Center	Naoki Shigemoto et al
Japan/PG-86392/2021	EPI_ISL_3898107	2021-07-10	Pathogen Genomics Center, National Institute of Infectious Diseases	Pathogen Genomics Center, National Institute of Infectious Diseases	Tsuyoshi Sekizuka et al
Japan/PG-86400/2021	EPI_ISL_3898115	2021-07-10	Pathogen Genomics Center, National Institute of Infectious Diseases	Pathogen Genomics Center, National Institute of Infectious Diseases	Tsuyoshi Sekizuka et al
Japan/PG-86435/2021	EPI_ISL_3898150	2021-07-10	Pathogen Genomics Center, National Institute of Infectious Diseases	Pathogen Genomics Center, National Institute of Infectious Diseases	Tsuyoshi Sekizuka et al
Japan/PG-86454/2021	EPI_ISL_3898169	2021-07-12	Pathogen Genomics Center, National Institute of Infectious Diseases	Pathogen Genomics Center, National Institute of Infectious Diseases	Tsuyoshi Sekizuka et al
Japan/PG-86509/2021	EPI_ISL_3898224	2021-07-12	Pathogen Genomics Center, National Institute of Infectious Diseases	Pathogen Genomics Center, National Institute of Infectious Diseases	Tsuyoshi Sekizuka et al
Japan/PG-86564/2021	EPI_ISL_3898279	2021-07-13	Pathogen Genomics Center, National Institute of Infectious Diseases	Pathogen Genomics Center, National Institute of Infectious Diseases	Tsuyoshi Sekizuka et al
Japan/PG-86637/2021	EPI_ISL_3898352	2021-07-13	Pathogen Genomics Center, National Institute of Infectious Diseases	Pathogen Genomics Center, National Institute of Infectious Diseases	Tsuyoshi Sekizuka et al
Japan/PG-86717/2021	EPI_ISL_3898432	2021-07-15	Pathogen Genomics Center, National Institute of Infectious Diseases	Pathogen Genomics Center, National Institute of Infectious Diseases	Tsuyoshi Sekizuka et al
Japan/PG-86834/2021	EPI_ISL_3898549	2021-07-15	Pathogen Genomics Center, National Institute of Infectious Diseases	Pathogen Genomics Center, National Institute of Infectious Diseases	Tsuyoshi Sekizuka et al
Japan/PG-86849/2021	EPI_ISL_3898564	2021-07-15	Pathogen Genomics Center, National Institute of Infectious Diseases	Pathogen Genomics Center, National Institute of Infectious Diseases	Tsuyoshi Sekizuka et al
Japan/PG-86865/2021	EPI_ISL_3898580	2021-07-15	Pathogen Genomics Center, National Institute of Infectious Diseases	Pathogen Genomics Center, National Institute of Infectious Diseases	Tsuyoshi Sekizuka et al
Japan/PG-86882/2021	EPI_ISL_3898597	2021-07-15	Pathogen Genomics Center, National Institute of Infectious Diseases	Pathogen Genomics Center, National Institute of Infectious Diseases	Tsuyoshi Sekizuka et al
Japan/PG-86974/2021	EPI_ISL_3898689	2021-07-16	Pathogen Genomics Center, National Institute of Infectious Diseases	Pathogen Genomics Center, National Institute of Infectious Diseases	Tsuyoshi Sekizuka et al
Japan/PG-87114/2021	EPI_ISL_3898829	2021-08-04	SARS-CoV-2 testing team, National Institute of Infectious Diseases	Pathogen Genomics Center, National Institute of Infectious Diseases	Tsuyoshi Sekizuka et al
Japan/PG-87116/2021	EPI_ISL_3898831	2021-08-04	SARS-CoV-2 testing team, National Institute of Infectious Diseases	Pathogen Genomics Center, National Institute of Infectious Diseases	Tsuyoshi Sekizuka et al
Japan/PG-87123/2021	EPI_ISL_3898838	2021-08-04	SARS-CoV-2 testing team, National Institute of Infectious Diseases	Pathogen Genomics Center, National Institute of Infectious Diseases	Tsuyoshi Sekizuka et al
Japan/PG-87140/2021	EPI_ISL_3898855	2021-08-04	SARS-CoV-2 testing team, National Institute of Infectious Diseases	Pathogen Genomics Center, National Institute of Infectious Diseases	Tsuyoshi Sekizuka et al
Japan/PG-87166/2021	EPI_ISL_3898881	2021-08-04	SARS-CoV-2 testing team, National Institute of Infectious Diseases	Pathogen Genomics Center, National Institute of Infectious Diseases	Tsuyoshi Sekizuka et al
Japan/PG-87167/2021	EPI_ISL_3898882	2021-08-04	SARS-CoV-2 testing team, National Institute of Infectious Diseases	Pathogen Genomics Center, National Institute of Infectious Diseases	Tsuyoshi Sekizuka et al
Japan/PG-87229/2021	EPI_ISL_3898944	2021-08-05	SARS-CoV-2 testing team, National Institute of Infectious Diseases	Pathogen Genomics Center, National Institute of Infectious Diseases	Tsuyoshi Sekizuka et al
Japan/PG-87242/2021	EPI_ISL_3898960	2021-08-05	SARS-CoV-2 testing team, National Institute of Infectious Diseases	Pathogen Genomics Center, National Institute of Infectious Diseases	Tsuyoshi Sekizuka et al
Japan/PG-87272/2021	EPI_ISL_3898990	2021-08-05	SARS-CoV-2 testing team, National Institute of Infectious Diseases	Pathogen Genomics Center, National Institute of Infectious Diseases	Tsuyoshi Sekizuka et al
Japan/PG-87293/2021	EPI_ISL_3899011	2021-08-05	SARS-CoV-2 testing team, National Institute of Infectious Diseases	Pathogen Genomics Center, National Institute of Infectious Diseases	Tsuyoshi Sekizuka et al
Japan/PG-87296/2021	EPI_ISL_3899014	2021-08-05	SARS-CoV-2 testing team, National Institute of Infectious Diseases	Pathogen Genomics Center, National Institute of Infectious Diseases	Tsuyoshi Sekizuka et al
Japan/PG-87328/2021	EPI_ISL_3899046	2021-08-05	SARS-CoV-2 testing team, National Institute of Infectious Diseases	Pathogen Genomics Center, National Institute of Infectious Diseases	Tsuyoshi Sekizuka et al
Japan/PG-87346/2021	EPI_ISL_3899064	2021-08-06	SARS-CoV-2 testing team, National Institute of Infectious Diseases	Pathogen Genomics Center, National Institute of Infectious Diseases	Tsuyoshi Sekizuka et al
Japan/PG-87347/2021	EPI_ISL_3899065	2021-08-06	SARS-CoV-2 testing team, National Institute of Infectious Diseases	Pathogen Genomics Center, National Institute of Infectious Diseases	Tsuyoshi Sekizuka et al
Japan/PG-87441/2021	EPI_ISL_3899159	2021-08-06	SARS-CoV-2 testing team, National Institute of Infectious Diseases	Pathogen Genomics Center, National Institute of Infectious Diseases	Tsuyoshi Sekizuka et al
Japan/PG-87446/2021	EPI_ISL_3899164	2021-08-06	SARS-CoV-2 testing team, National Institute of Infectious Diseases	Pathogen Genomics Center, National Institute of Infectious Diseases	Tsuyoshi Sekizuka et al
Japan/PG-87468/2021	EPI_ISL_3899216	2021-08-07	SARS-CoV-2 testing team, National Institute of Infectious Diseases	Pathogen Genomics Center, National Institute of Infectious Diseases	Tsuyoshi Sekizuka et al
Japan/PG-87533/2021	EPI_ISL_3899319	2021-08-07	SARS-CoV-2 testing team, National Institute of Infectious Diseases	Pathogen Genomics Center, National Institute of Infectious Diseases	Tsuyoshi Sekizuka et al
Japan/PG-87567/2021	EPI_ISL_3899353	2021-08-07	SARS-CoV-2 testing team, National Institute of Infectious Diseases	Pathogen Genomics Center, National Institute of Infectious Diseases	Tsuyoshi Sekizuka et al
Japan/PG-87592/2021	EPI_ISL_3899378	2021-08-07	SARS-CoV-2 testing team, National Institute of Infectious Diseases	Pathogen Genomics Center, National Institute of Infectious Diseases	Tsuyoshi Sekizuka et al
Japan/PG-87611/2021	EPI_ISL_4660367	2021-08-08	SARS-CoV-2 testing team, National Institute of Infectious Diseases	Pathogen Genomics Center, National Institute of Infectious Diseases	Tsuyoshi Sekizuka et al
Japan/PG-87625/2021	EPI_ISL_4660428	2021-08-08	SARS-CoV-2 testing team, National Institute of Infectious Diseases	Pathogen Genomics Center, National Institute of Infectious Diseases	Tsuyoshi Sekizuka et al
Japan/PG-87673/2021	EPI_ISL_4660605	2021-08-08	SARS-CoV-2 testing team, National Institute of Infectious Diseases	Pathogen Genomics Center, National Institute of Infectious Diseases	Tsuyoshi Sekizuka et al
Japan/PG-87718/2021	EPI_ISL_4660828	2021-08-08	SARS-CoV-2 testing team, National Institute of Infectious Diseases	Pathogen Genomics Center, National Institute of Infectious Diseases	Tsuyoshi Sekizuka et al
Japan/PG-87721/2021	EPI_ISL_4660832	2021-08-08	SARS-CoV-2 testing team, National Institute of Infectious Diseases	Pathogen Genomics Center, National Institute of Infectious Diseases	Tsuyoshi Sekizuka et al
Japan/PG-87751/2021	EPI_ISL_4660862	2021-08-09	SARS-CoV-2 testing team, National Institute of Infectious Diseases	Pathogen Genomics Center, National Institute of Infectious Diseases	Tsuyoshi Sekizuka et al
Japan/PG-87759/2021	EPI_ISL_4660870	2021-08-09	SARS-CoV-2 testing team, National Institute of Infectious Diseases	Pathogen Genomics Center, National Institute of Infectious Diseases	Tsuyoshi Sekizuka et al
Japan/PG-87846/2021	EPI_ISL_3899494	2021-07-27	Pathogen Genomics Center, National Institute of Infectious Diseases	Pathogen Genomics Center, National Institute of Infectious Diseases	Tsuyoshi Sekizuka et al
Japan/PG-87929/2021	EPI_ISL_3899620	2021-07-27	Pathogen Genomics Center, National Institute of Infectious Diseases	Pathogen Genomics Center, National Institute of Infectious Diseases	Tsuyoshi Sekizuka et al
Japan/PG-87950/2021	EPI_ISL_3899641	2021-07-27	Pathogen Genomics Center, National Institute of Infectious Diseases	Pathogen Genomics Center, National Institute of Infectious Diseases	Tsuyoshi Sekizuka et al
Japan/PG-87983/2021	EPI_ISL_3899674	2021-08-07	Pathogen Genomics Center, National Institute of Infectious Diseases	Pathogen Genomics Center, National Institute of Infectious Diseases	Tsuyoshi Sekizuka et al
Japan/PG-88072/2021	EPI_ISL_3873171	2021-08-05	Department of Infectious Diseases, Kobe Institute of Health	Department of Infectious Diseases, Kobe Institute of Health	Ryohei Nomoto et al
Japan/PG-88117/2021	EPI_ISL_3873216	2021-08-07	Department of Infectious Diseases, Kobe Institute of Health	Department of Infectious Diseases, Kobe Institute of Health	Ryohei Nomoto et al
Japan/PG-88156/2021	EPI_ISL_3871117	2021-08-02	Virology section, Okayama Prefectural Institute for Environmental Science and Public Health	Virology section, Okayama Prefectural Institute for Environmental Science and Public Health	Naoko Okamoto et al
Japan/PG-88204/2021	EPI_ISL_3899853	2021-07-02	Pathogen Genomics Center, National Institute of Infectious Diseases	Pathogen Genomics Center, National Institute of Infectious Diseases	Tsuyoshi Sekizuka et al
Japan/PG-88356/2021	EPI_ISL_3900077	2021-07-02	Pathogen Genomics Center, National Institute of Infectious Diseases	Pathogen Genomics Center, National Institute of Infectious Diseases	Tsuyoshi Sekizuka et al
Japan/PG-88534/2021	EPI_ISL_3900256	2021-07-05	Pathogen Genomics Center, National Institute of Infectious Diseases	Pathogen Genomics Center, National Institute of Infectious Diseases	Tsuyoshi Sekizuka et al
Japan/PG-88847/2021	EPI_ISL_4660891	2021-08-09	SARS-CoV-2 testing team, National Institute of Infectious Diseases	Pathogen Genomics Center, National Institute of Infectious Diseases	Tsuyoshi Sekizuka et al
Japan/PG-88945/2021	EPI_ISL_4661216	2021-08-09	SARS-CoV-2 testing team, National Institute of Infectious Diseases	Pathogen Genomics Center, National Institute of Infectious Diseases	Tsuyoshi Sekizuka et al
Japan/PG-88970/2021	EPI_ISL_4661360	2021-08-09	SARS-CoV-2 testing team, National Institute of Infectious Diseases	Pathogen Genomics Center, National Institute of Infectious Diseases	Tsuyoshi Sekizuka et al
Japan/PG-88993/2021	EPI_ISL_4661486	2021-08-09	SARS-CoV-2 testing team, National Institute of Infectious Diseases	Pathogen Genomics Center, National Institute of Infectious Diseases	Tsuyoshi Sekizuka et al
Japan/PG-89006/2021	EPI_ISL_4661558	2021-08-09	SARS-CoV-2 testing team, National Institute of Infectious Diseases	Pathogen Genomics Center, National Institute of Infectious Diseases	Tsuyoshi Sekizuka et al
Japan/PG-89039/2021	EPI_ISL_4661787	2021-08-10	SARS-CoV-2 testing team, National Institute of Infectious Diseases	Pathogen Genomics Center, National Institute of Infectious Diseases	Tsuyoshi Sekizuka et al
Japan/PG-89040/2021	EPI_ISL_4661798	2021-08-10	SARS-CoV-2 testing team, National Institute of Infectious Diseases	Pathogen Genomics Center, National Institute of Infectious Diseases	Tsuyoshi Sekizuka et al
Japan/PG-89112/2021	EPI_ISL_4662253	2021-08-10	SARS-CoV-2 testing team, National Institute of Infectious Diseases	Pathogen Genomics Center, National Institute of Infectious Diseases	Tsuyoshi Sekizuka et al
Japan/PG-89116/2021	EPI_ISL_4662283	2021-08-10	SARS-CoV-2 testing team, National Institute of Infectious Diseases	Pathogen Genomics Center, National Institute of Infectious Diseases	Tsuyoshi Sekizuka et al
Japan/PG-89121/2021	EPI_ISL_4662307	2021-08-10	SARS-CoV-2 testing team, National Institute of Infectious Diseases	Pathogen Genomics Center, National Institute of Infectious Diseases	Tsuyoshi Sekizuka et al
Japan/PG-89140/2021	EPI_ISL_4662389	2021-08-10	SARS-CoV-2 testing team, National Institute of Infectious Diseases	Pathogen Genomics Center, National Institute of Infectious Diseases	Tsuyoshi Sekizuka et al
Japan/PG-89143/2021	EPI_ISL_4662399	2021-08-10	SARS-CoV-2 testing team, National Institute of Infectious Diseases	Pathogen Genomics Center, National Institute of Infectious Diseases	Tsuyoshi Sekizuka et al
Japan/PG-89185/2021	EPI_ISL_4662647	2021-08-10	SARS-CoV-2 testing team, National Institute of Infectious Diseases	Pathogen Genomics Center, National Institute of Infectious Diseases	Tsuyoshi Sekizuka et al
Japan/PG-89375/2021	EPI_ISL_3873951	2021-08-05	Chiba Prefectural Institute of Public Health	Division of Virology and Zoology, Chiba Prefectural Institute of Public Health	Masakatsu Taira et al
Japan/PG-89392/2021	EPI_ISL_3875676	2021-08-03	Fukushima Prefectural Institute of Public Health	Fukushima Prefectural Institute of Public Health	Kadzuhiro Kitakawa et al
Japan/PG-89397/2021	EPI_ISL_3875690	2021-08-04	Fukushima Prefectural Institute of Public Health	Fukushima Prefectural Institute of Public Health	Kadzuhiro Kitakawa et al
Japan/PG-89425/2021	EPI_ISL_4642159	2021-08-10	Hiroshima Prefectural Technology Research Institute, Public Health and Environment Center	Hiroshima Prefectural Technology Research Institute, Public Health and Environment Center	Naoki Shigemoto et al
Japan/PG-89444/2021	EPI_ISL_3871666	2021-07-29	Kumamoto Prefectural Institute of Public-Health and Environmental Science	Kumamoto Prefectural Institute of Public-Health and Environmental Science	Mami Sato et al
Japan/PG-89481/2021	EPI_ISL_4653663	2021-08-10	Saitama Institute of Public Health	Saitama Institute of Public Health	Satoshi Daisaki et al
Japan/PG-89544/2021	EPI_ISL_3872338	2021-08-05	Yamaguchi Prefectural Institute of Public Health and Environment	Yamaguchi Prefectural Institute of Public Health and Environment	Mitsuhiro Kameyama et al
Japan/PG-89546/2021	EPI_ISL_3872340	2021-08-05	Yamaguchi Prefectural Institute of Public Health and Environment	Yamaguchi Prefectural Institute of Public Health and Environment	Mitsuhiro Kameyama et al
Japan/PG-89568/2021	EPI_ISL_3900624	2021-07-21	Pathogen Genomics Center, National Institute of Infectious Diseases	Pathogen Genomics Center, National Institute of Infectious Diseases	Tsuyoshi Sekizuka et al
Japan/PG-89576/2021	EPI_ISL_3900632	2021-07-21	Pathogen Genomics Center, National Institute of Infectious Diseases	Pathogen Genomics Center, National Institute of Infectious Diseases	Tsuyoshi Sekizuka et al
