## Supplementary material for "The rise and spread of the SARS-CoV-2 AY.122 lineage in Russia": GISAID acknowledgements (part 6 of 96)

We gratefully acknowledge the following Authors from the Originating laboratories responsible for obtaining the specimens and the
Japan/PG-89581/2021	EPI_ISL_3900637	2021-07-21	Pathogen Genomics Center, National Institute of Infectious Diseases	Pathogen Genomics Center, National Institute of Infectious Diseases	Tsuyoshi Sekizuka et al
Japan/PG-89606/2021	EPI_ISL_3900666	2021-07-21	Pathogen Genomics Center, National Institute of Infectious Diseases	Pathogen Genomics Center, National Institute of Infectious Diseases	Tsuyoshi Sekizuka et al
Japan/PG-89613/2021	EPI_ISL_3900689	2021-07-21	Pathogen Genomics Center, National Institute of Infectious Diseases	Pathogen Genomics Center, National Institute of Infectious Diseases	Tsuyoshi Sekizuka et al
Japan/PG-89684/2021	EPI_ISL_3900796	2021-07-21	Pathogen Genomics Center, National Institute of Infectious Diseases	Pathogen Genomics Center, National Institute of Infectious Diseases	Tsuyoshi Sekizuka et al
Japan/PG-89688/2021	EPI_ISL_3900800	2021-07-21	Pathogen Genomics Center, National Institute of Infectious Diseases	Pathogen Genomics Center, National Institute of Infectious Diseases	Tsuyoshi Sekizuka et al
Japan/PG-89717/2021	EPI_ISL_3900829	2021-07-21	Pathogen Genomics Center, National Institute of Infectious Diseases	Pathogen Genomics Center, National Institute of Infectious Diseases	Tsuyoshi Sekizuka et al
Japan/PG-89868/2021	EPI_ISL_3875267	2021-08-03	Fukuoka Institute of Health and Environmental Sciences	Fukuoka Institute of Health and Environmental Sciences	Yoshiki Etoh et al
Japan/PG-89933/2021	EPI_ISL_3876250	2021-08-07	Hokkaido Institute of Public Health	Hokkaido Institute of Public Health	Kazuhiro Okubo et al
Japan/PG-89939/2021	EPI_ISL_3876255	2021-08-05	Hokkaido Institute of Public Health	Hokkaido Institute of Public Health	Kazuhiro Okubo et al
Japan/PG-89945/2021	EPI_ISL_4642469	2021-08-11	Hokkaido Institute of Public Health	Hokkaido Institute of Public Health	Kazuhiro Okubo et al
Japan/PG-89957/2021	EPI_ISL_4642483	2021-08-08	Hokkaido Institute of Public Health	Hokkaido Institute of Public Health	Kazuhiro Okubo et al
Japan/PG-89961/2021	EPI_ISL_4642489	2021-08-08	Hokkaido Institute of Public Health	Hokkaido Institute of Public Health	Kazuhiro Okubo et al
Japan/PG-90014/2021	EPI_ISL_4645800	2021-08-11	Department of Infectious Diseases, Kobe Institute of Health	Department of Infectious Diseases, Kobe Institute of Health	Ryohei Nomoto et al
Japan/PG-90025/2021	EPI_ISL_4645856	2021-08-14	Department of Infectious Diseases, Kobe Institute of Health	Department of Infectious Diseases, Kobe Institute of Health	Ryohei Nomoto et al
Japan/PG-90110/2021	EPI_ISL_3871668	2021-07-29	Kumamoto Prefectural Institute of Public-Health and Environmental Science	Kumamoto Prefectural Institute of Public-Health and Environmental Science	Mami Sato et al
Japan/PG-90113/2021	EPI_ISL_3871671	2021-07-30	Kumamoto Prefectural Institute of Public-Health and Environmental Science	Kumamoto Prefectural Institute of Public-Health and Environmental Science	Mami Sato et al
Japan/PG-90154/2021	EPI_ISL_3871120	2021-08-03	Virology section, Okayama Prefectural Institute for Environmental Science and Public Health	Virology section, Okayama Prefectural Institute for Environmental Science and Public Health	Naoko Okamoto et al
Japan/PG-90164/2021	EPI_ISL_3871127	2021-08-07	Virology section, Okayama Prefectural Institute for Environmental Science and Public Health	Virology section, Okayama Prefectural Institute for Environmental Science and Public Health	Naoko Okamoto et al
Japan/PG-90229/2021	EPI_ISL_4659211	2021-08-09	Yamagata Prefectural Institute of Public Health	Yamagata Prefectural Institute of Public Health	Junji Seto et al
Japan/PG-90254/2021	EPI_ISL_3900859	2021-07-30	SARS-CoV-2 testing team, National Institute of Infectious Diseases	Pathogen Genomics Center, National Institute of Infectious Diseases	Tsuyoshi Sekizuka et al
Japan/PG-90265/2021	EPI_ISL_3900870	2021-08-03	SARS-CoV-2 testing team, National Institute of Infectious Diseases	Pathogen Genomics Center, National Institute of Infectious Diseases	Tsuyoshi Sekizuka et al
Japan/PG-90268/2021	EPI_ISL_3900873	2021-07-31	SARS-CoV-2 testing team, National Institute of Infectious Diseases	Pathogen Genomics Center, National Institute of Infectious Diseases	Tsuyoshi Sekizuka et al
Japan/PG-90270/2021	EPI_ISL_3900875	2021-07-29	SARS-CoV-2 testing team, National Institute of Infectious Diseases	Pathogen Genomics Center, National Institute of Infectious Diseases	Tsuyoshi Sekizuka et al
Japan/PG-90279/2021	EPI_ISL_3900884	2021-07-29	SARS-CoV-2 testing team, National Institute of Infectious Diseases	Pathogen Genomics Center, National Institute of Infectious Diseases	Tsuyoshi Sekizuka et al
Japan/PG-90318/2021	EPI_ISL_3900923	2021-08-06	SARS-CoV-2 testing team, National Institute of Infectious Diseases	Pathogen Genomics Center, National Institute of Infectious Diseases	Tsuyoshi Sekizuka et al
Japan/PG-90323/2021	EPI_ISL_3900928	2021-08-04	SARS-CoV-2 testing team, National Institute of Infectious Diseases	Pathogen Genomics Center, National Institute of Infectious Diseases	Tsuyoshi Sekizuka et al
Japan/PG-90328/2021	EPI_ISL_3900933	2021-08-06	SARS-CoV-2 testing team, National Institute of Infectious Diseases	Pathogen Genomics Center, National Institute of Infectious Diseases	Tsuyoshi Sekizuka et al
Japan/PG-90384/2021	EPI_ISL_3900986	2021-08-05	SARS-CoV-2 testing team, National Institute of Infectious Diseases	Pathogen Genomics Center, National Institute of Infectious Diseases	Tsuyoshi Sekizuka et al
Japan/PG-90487/2021	EPI_ISL_4663179	2021-08-12	SARS-CoV-2 testing team, National Institute of Infectious Diseases	Pathogen Genomics Center, National Institute of Infectious Diseases	Tsuyoshi Sekizuka et al
Japan/PG-90727/2021	EPI_ISL_3901284	2021-07-07	Pathogen Genomics Center, National Institute of Infectious Diseases	Pathogen Genomics Center, National Institute of Infectious Diseases	Tsuyoshi Sekizuka et al
Japan/PG-90941/2021	EPI_ISL_3901498	2021-07-06	Pathogen Genomics Center, National Institute of Infectious Diseases	Pathogen Genomics Center, National Institute of Infectious Diseases	Tsuyoshi Sekizuka et al
Japan/PG-90987/2021	EPI_ISL_3901544	2021-07-10	Pathogen Genomics Center, National Institute of Infectious Diseases	Pathogen Genomics Center, National Institute of Infectious Diseases	Tsuyoshi Sekizuka et al
Japan/PG-90988/2021	EPI_ISL_3901545	2021-07-10	Pathogen Genomics Center, National Institute of Infectious Diseases	Pathogen Genomics Center, National Institute of Infectious Diseases	Tsuyoshi Sekizuka et al
Japan/PG-91046/2021	EPI_ISL_3901604	2021-07-29	Pathogen Genomics Center, National Institute of Infectious Diseases	Pathogen Genomics Center, National Institute of Infectious Diseases	Tsuyoshi Sekizuka et al
Japan/PG-91102/2021	EPI_ISL_3901701	2021-07-29	Pathogen Genomics Center, National Institute of Infectious Diseases	Pathogen Genomics Center, National Institute of Infectious Diseases	Tsuyoshi Sekizuka et al
Japan/PG-91178/2021	EPI_ISL_3901861	2021-07-16	Pathogen Genomics Center, National Institute of Infectious Diseases	Pathogen Genomics Center, National Institute of Infectious Diseases	Tsuyoshi Sekizuka et al
Japan/PG-91190/2021	EPI_ISL_3901894	2021-07-16	Pathogen Genomics Center, National Institute of Infectious Diseases	Pathogen Genomics Center, National Institute of Infectious Diseases	Tsuyoshi Sekizuka et al
Japan/PG-91221/2021	EPI_ISL_3901984	2021-07-19	Pathogen Genomics Center, National Institute of Infectious Diseases	Pathogen Genomics Center, National Institute of Infectious Diseases	Tsuyoshi Sekizuka et al
Japan/PG-91233/2021	EPI_ISL_3902006	2021-07-19	Pathogen Genomics Center, National Institute of Infectious Diseases	Pathogen Genomics Center, National Institute of Infectious Diseases	Tsuyoshi Sekizuka et al
Japan/PG-91278/2021	EPI_ISL_3902073	2021-07-19	Pathogen Genomics Center, National Institute of Infectious Diseases	Pathogen Genomics Center, National Institute of Infectious Diseases	Tsuyoshi Sekizuka et al
Japan/PG-91317/2021	EPI_ISL_3875307	2021-07-31	Fukuoka Institute of Health and Environmental Sciences	Fukuoka Institute of Health and Environmental Sciences	Yoshiki Etoh et al
Japan/PG-91347/2021	EPI_ISL_3875337	2021-08-03	Fukuoka Institute of Health and Environmental Sciences	Fukuoka Institute of Health and Environmental Sciences	Yoshiki Etoh et al
Japan/PG-91368/2021	EPI_ISL_3875358	2021-08-05	Fukuoka Institute of Health and Environmental Sciences	Fukuoka Institute of Health and Environmental Sciences	Yoshiki Etoh et al
Japan/PG-91423/2021	EPI_ISL_3875411	2021-08-05	Fukuoka Institute of Health and Environmental Sciences	Fukuoka Institute of Health and Environmental Sciences	Yoshiki Etoh et al
Japan/PG-91444/2021	EPI_ISL_3871708	2021-07-19	Gunma Prefectural Institute of Public Health and Environmental Sciences	Gunma Prefectural Institute of Public Health and Environmental Sciences	Hiroyuki Tsukagoshi et al
Japan/PG-91450/2021	EPI_ISL_3871714	2021-07-26	Gunma Prefectural Institute of Public Health and Environmental Sciences	Gunma Prefectural Institute of Public Health and Environmental Sciences	Hiroyuki Tsukagoshi et al
Japan/PG-91483/2021	EPI_ISL_4642506	2021-08-10	Hokkaido Institute of Public Health	Hokkaido Institute of Public Health	Kazuhiro Okubo et al
Japan/PG-91625/2021	EPI_ISL_4645925	2021-08-16	Department of Infectious Diseases, Kobe Institute of Health	Department of Infectious Diseases, Kobe Institute of Health	Ryohei Nomoto et al
Japan/PG-91667/2021	EPI_ISL_3873289	2021-08-05	Department of Infectious Diseases, Kobe Institute of Health	Department of Infectious Diseases, Kobe Institute of Health	Ryohei Nomoto et al
Japan/PG-91674/2021	EPI_ISL_4646031	2021-08-10	Department of Infectious Diseases, Kobe Institute of Health	Department of Infectious Diseases, Kobe Institute of Health	Ryohei Nomoto et al
Japan/PG-91693/2021	EPI_ISL_4646050	2021-08-12	Department of Infectious Diseases, Kobe Institute of Health	Department of Infectious Diseases, Kobe Institute of Health	Ryohei Nomoto et al
Japan/PG-91703/2021	EPI_ISL_4646060	2021-08-13	Department of Infectious Diseases, Kobe Institute of Health	Department of Infectious Diseases, Kobe Institute of Health	Ryohei Nomoto et al
Japan/PG-91736/2021	EPI_ISL_4646122	2021-08-10	Department of Infectious Diseases, Kobe Institute of Health	Department of Infectious Diseases, Kobe Institute of Health	Ryohei Nomoto et al
Japan/PG-91740/2021	EPI_ISL_4646134	2021-08-10	Department of Infectious Diseases, Kobe Institute of Health	Department of Infectious Diseases, Kobe Institute of Health	Ryohei Nomoto et al
Japan/PG-91744/2021	EPI_ISL_3874090	2021-07-30	Nagasaki Prefectural Institute of Environment and Public Health	Nagasaki Prefectural Institute of Environment and Public Health	Fumiaki Matsumoto et al
Japan/PG-91785/2021	EPI_ISL_3871359	2021	Medical Microbiology and Zoology Section, Okinawa Prefectural Institute of Health and Environment	Medical Microbiology and Zoology Section, Okinawa Prefectural Institute of Health and Environment	Tetsuya Kakita et al
Japan/PG-91848/2021	EPI_ISL_4655420	2021-08-11	Shizuoka City Institute of Environmental Sciences and Public Health	Shizuoka City Institute of Environmental Sciences and Public Health	Takaharu Maehata et al
Japan/PG-91893/2021	EPI_ISL_4659290	2021-08-08	Yamaguchi Prefectural Institute of Public Health and Environment	Yamaguchi Prefectural Institute of Public Health and Environment	Mitsuhiro Kameyama et al
Japan/PG-91896/2021	EPI_ISL_4659297	2021-08-08	Yamaguchi Prefectural Institute of Public Health and Environment	Yamaguchi Prefectural Institute of Public Health and Environment	Mitsuhiro Kameyama et al
Japan/PG-91921/2021	EPI_ISL_3902093	2021-08-02	SARS-CoV-2 testing team, National Institute of Infectious Diseases	Pathogen Genomics Center, National Institute of Infectious Diseases	Tsuyoshi Sekizuka et al
Japan/PG-91953/2021	EPI_ISL_3902170	2021-08-06	SARS-CoV-2 testing team, National Institute of Infectious Diseases	Pathogen Genomics Center, National Institute of Infectious Diseases	Tsuyoshi Sekizuka et al
Japan/PG-91998/2021	EPI_ISL_3902269	2021-08-03	SARS-CoV-2 testing team, National Institute of Infectious Diseases	Pathogen Genomics Center, National Institute of Infectious Diseases	Tsuyoshi Sekizuka et al
Japan/PG-92028/2021	EPI_ISL_3902336	2021-08-07	SARS-CoV-2 testing team, National Institute of Infectious Diseases	Pathogen Genomics Center, National Institute of Infectious Diseases	Tsuyoshi Sekizuka et al
Japan/PG-92064/2021	EPI_ISL_3902367	2021-08-02	SARS-CoV-2 testing team, National Institute of Infectious Diseases	Pathogen Genomics Center, National Institute of Infectious Diseases	Tsuyoshi Sekizuka et al
Japan/PG-92105/2021	EPI_ISL_4663371	2021-08-10	SARS-CoV-2 testing team, National Institute of Infectious Diseases	Pathogen Genomics Center, National Institute of Infectious Diseases	Tsuyoshi Sekizuka et al
Japan/PG-92121/2021	EPI_ISL_3902500	2021-08-07	SARS-CoV-2 testing team, National Institute of Infectious Diseases	Pathogen Genomics Center, National Institute of Infectious Diseases	Tsuyoshi Sekizuka et al
Japan/PG-92129/2021	EPI_ISL_3902520	2021-08-02	SARS-CoV-2 testing team, National Institute of Infectious Diseases	Pathogen Genomics Center, National Institute of Infectious Diseases	Tsuyoshi Sekizuka et al
Japan/PG-92145/2021	EPI_ISL_4663455	2021-08-10	SARS-CoV-2 testing team, National Institute of Infectious Diseases	Pathogen Genomics Center, National Institute of Infectious Diseases	Tsuyoshi Sekizuka et al
Japan/PG-92217/2021	EPI_ISL_3902715	2021-07-28	SARS-CoV-2 testing team, National Institute of Infectious Diseases	Pathogen Genomics Center, National Institute of Infectious Diseases	Tsuyoshi Sekizuka et al
Japan/PG-92303/2021	EPI_ISL_3902813	2021-08-04	SARS-CoV-2 testing team, National Institute of Infectious Diseases	Pathogen Genomics Center, National Institute of Infectious Diseases	Tsuyoshi Sekizuka et al
Japan/PG-92356/2021	EPI_ISL_3902974	2021-08-02	SARS-CoV-2 testing team, National Institute of Infectious Diseases	Pathogen Genomics Center, National Institute of Infectious Diseases	Tsuyoshi Sekizuka et al
Japan/PG-92377/2021	EPI_ISL_3903042	2021-08-03	SARS-CoV-2 testing team, National Institute of Infectious Diseases	Pathogen Genomics Center, National Institute of Infectious Diseases	Tsuyoshi Sekizuka et al
Japan/PG-92382/2021	EPI_ISL_3903060	2021-08-03	SARS-CoV-2 testing team, National Institute of Infectious Diseases	Pathogen Genomics Center, National Institute of Infectious Diseases	Tsuyoshi Sekizuka et al
Japan/PG-92391/2021	EPI_ISL_3903088	2021-08-03	SARS-CoV-2 testing team, National Institute of Infectious Diseases	Pathogen Genomics Center, National Institute of Infectious Diseases	Tsuyoshi Sekizuka et al
Japan/PG-92406/2021	EPI_ISL_3904549	2021	SARS-CoV-2 testing team, National Institute of Infectious Diseases	Pathogen Genomics Center, National Institute of Infectious Diseases	Tsuyoshi Sekizuka et al
Japan/PG-92424/2021	EPI_ISL_4663560	2021-08-15	SARS-CoV-2 testing team, National Institute of Infectious Diseases	Pathogen Genomics Center, National Institute of Infectious Diseases	Tsuyoshi Sekizuka et al
Japan/PG-92443/2021	EPI_ISL_3903255	2021-08-03	SARS-CoV-2 testing team, National Institute of Infectious Diseases	Pathogen Genomics Center, National Institute of Infectious Diseases	Tsuyoshi Sekizuka et al
Japan/PG-92476/2021	EPI_ISL_3903347	2021-08-03	SARS-CoV-2 testing team, National Institute of Infectious Diseases	Pathogen Genomics Center, National Institute of Infectious Diseases	Tsuyoshi Sekizuka et al
Japan/PG-92492/2021	EPI_ISL_3903368	2021-08-06	SARS-CoV-2 testing team, National Institute of Infectious Diseases	Pathogen Genomics Center, National Institute of Infectious Diseases	Tsuyoshi Sekizuka et al
Japan/PG-92525/2021	EPI_ISL_3870880	2021-07-31	Ibaraki Prefectural Institute of Public Health	Ibaraki Prefectural Institute of Public Health	Keiko Goto et al
Japan/PG-92551/2021	EPI_ISL_3870906	2021-07-28	Ibaraki Prefectural Institute of Public Health	Ibaraki Prefectural Institute of Public Health	Keiko Goto et al
Japan/PG-92718/2021	EPI_ISL_3870998	2021-08-05	Utsunomiya City Institute of Public Health and Environment	Utsunomiya City Institute of Public Health and Environment	Akira Wakatsuki et al
Japan/PG-92725/2021	EPI_ISL_3871005	2021-08-07	Utsunomiya City Institute of Public Health and Environment	Utsunomiya City Institute of Public Health and Environment	Akira Wakatsuki et al
Japan/PG-92745/2021	EPI_ISL_4659508	2021-08-15	Yamaguchi Prefectural Institute of Public Health and Environment	Yamaguchi Prefectural Institute of Public Health and Environment	Mitsuhiro Kameyama et al
Japan/PG-92746/2021	EPI_ISL_4659503	2021-08-14	Yamaguchi Prefectural Institute of Public Health and Environment	Yamaguchi Prefectural Institute of Public Health and Environment	Mitsuhiro Kameyama et al
Japan/PG-92797/2021	EPI_ISL_4663719	2021-07-27	Pathogen Genomics Center, National Institute of Infectious Diseases	Pathogen Genomics Center, National Institute of Infectious Diseases	Tsuyoshi Sekizuka et al
Japan/PG-92895/2021	EPI_ISL_4663831	2021-07-29	Pathogen Genomics Center, National Institute of Infectious Diseases	Pathogen Genomics Center, National Institute of Infectious Diseases	Tsuyoshi Sekizuka et al
Japan/PG-92938/2021	EPI_ISL_4663941	2021-07-29	Pathogen Genomics Center, National Institute of Infectious Diseases	Pathogen Genomics Center, National Institute of Infectious Diseases	Tsuyoshi Sekizuka et al
Japan/PG-93282/2021	EPI_ISL_4664851	2021-07-19	Pathogen Genomics Center, National Institute of Infectious Diseases	Pathogen Genomics Center, National Institute of Infectious Diseases	Tsuyoshi Sekizuka et al
Japan/PG-93287/2021	EPI_ISL_4664856	2021-07-19	Pathogen Genomics Center, National Institute of Infectious Diseases	Pathogen Genomics Center, National Institute of Infectious Diseases	Tsuyoshi Sekizuka et al
Japan/PG-93383/2021	EPI_ISL_4665339	2021-07-17	Pathogen Genomics Center, National Institute of Infectious Diseases	Pathogen Genomics Center, National Institute of Infectious Diseases	Tsuyoshi Sekizuka et al
Japan/PG-93573/2021	EPI_ISL_4666312	2021-07-13	Pathogen Genomics Center, National Institute of Infectious Diseases	Pathogen Genomics Center, National Institute of Infectious Diseases	Tsuyoshi Sekizuka et al
Japan/PG-93746/2021	EPI_ISL_4666763	2021-08-10	SARS-CoV-2 testing team, National Institute of Infectious Diseases	Pathogen Genomics Center, National Institute of Infectious Diseases	Tsuyoshi Sekizuka et al
Japan/PG-93799/2021	EPI_ISL_4666820	2021-08-11	SARS-CoV-2 testing team, National Institute of Infectious Diseases	Pathogen Genomics Center, National Institute of Infectious Diseases	Tsuyoshi Sekizuka et al
Japan/PG-93818/2021	EPI_ISL_4666839	2021-08-12	SARS-CoV-2 testing team, National Institute of Infectious Diseases	Pathogen Genomics Center, National Institute of Infectious Diseases	Tsuyoshi Sekizuka et al
Japan/PG-93843/2021	EPI_ISL_4666927	2021-07-15	SARS-CoV-2 testing team, National Institute of Infectious Diseases	Pathogen Genomics Center, National Institute of Infectious Diseases	Tsuyoshi Sekizuka et al
Japan/PG-93861/2021	EPI_ISL_4667030	2021-07-28	SARS-CoV-2 testing team, National Institute of Infectious Diseases	Pathogen Genomics Center, National Institute of Infectious Diseases	Tsuyoshi Sekizuka et al
Japan/PG-93863/2021	EPI_ISL_4667043	2021-07-29	SARS-CoV-2 testing team, National Institute of Infectious Diseases	Pathogen Genomics Center, National Institute of Infectious Diseases	Tsuyoshi Sekizuka et al
Japan/PG-93885/2021	EPI_ISL_4667153	2021-08-08	SARS-CoV-2 testing team, National Institute of Infectious Diseases	Pathogen Genomics Center, National Institute of Infectious Diseases	Tsuyoshi Sekizuka et al
Japan/PG-93910/2021	EPI_ISL_4667284	2021-08-10	SARS-CoV-2 testing team, National Institute of Infectious Diseases	Pathogen Genomics Center, National Institute of Infectious Diseases	Tsuyoshi Sekizuka et al
Japan/PG-93968/2021	EPI_ISL_4667578	2021-08-06	SARS-CoV-2 testing team, National Institute of Infectious Diseases	Pathogen Genomics Center, National Institute of Infectious Diseases	Tsuyoshi Sekizuka et al
Japan/PG-94062/2021	EPI_ISL_4668076	2021-08-10	SARS-CoV-2 testing team, National Institute of Infectious Diseases	Pathogen Genomics Center, National Institute of Infectious Diseases	Tsuyoshi Sekizuka et al
Japan/PG-94177/2021	EPI_ISL_4668652	2021-08-03	Pathogen Genomics Center, National Institute of Infectious Diseases	Pathogen Genomics Center, National Institute of Infectious Diseases	Tsuyoshi Sekizuka et al
Japan/PG-94237/2021	EPI_ISL_4668723	2021-08-05	Pathogen Genomics Center, National Institute of Infectious Diseases	Pathogen Genomics Center, National Institute of Infectious Diseases	Tsuyoshi Sekizuka et al
Japan/PG-94262/2021	EPI_ISL_4668748	2021-08-10	Pathogen Genomics Center, National Institute of Infectious Diseases	Pathogen Genomics Center, National Institute of Infectious Diseases	Tsuyoshi Sekizuka et al
Japan/PG-94271/2021	EPI_ISL_4668757	2021-08-11	Pathogen Genomics Center, National Institute of Infectious Diseases	Pathogen Genomics Center, National Institute of Infectious Diseases	Tsuyoshi Sekizuka et al
Japan/PG-94340/2021	EPI_ISL_4668887	2021-08-03	Pathogen Genomics Center, National Institute of Infectious Diseases	Pathogen Genomics Center, National Institute of Infectious Diseases	Tsuyoshi Sekizuka et al
Japan/PG-94377/2021	EPI_ISL_4641557	2021-08-11	Fukushima Prefectural Institute of Public Health	Fukushima Prefectural Institute of Public Health	Kadzuhiro Kitakawa et al
Japan/PG-94483/2021	EPI_ISL_4646230	2021-08-14	Department of Infectious Diseases, Kobe Institute of Health	Department of Infectious Diseases, Kobe Institute of Health	Ryohei Nomoto et al
Japan/PG-94532/2021	EPI_ISL_4646283	2021-08-11	Department of Infectious Diseases, Kobe Institute of Health	Department of Infectious Diseases, Kobe Institute of Health	Ryohei Nomoto et al
Japan/PG-94604/2021	EPI_ISL_4653387	2021-08-21	Division of Microbiology, Osaka Institute of Public Health	Division of Microbiology, Osaka Institute of Public Health	Ryuji Kawahara et al
Japan/PG-94608/2021	EPI_ISL_4653391	2021-08-21	Division of Microbiology, Osaka Institute of Public Health	Division of Microbiology, Osaka Institute of Public Health	Ryuji Kawahara et al
Japan/PG-94610/2021	EPI_ISL_4653393	2021-08-21	Division of Microbiology, Osaka Institute of Public Health	Division of Microbiology, Osaka Institute of Public Health	Ryuji Kawahara et al
Japan/PG-94645/2021	EPI_ISL_4653952	2021-08-19	Saitama Institute of Public Health	Saitama Institute of Public Health	Satoshi Daisaki et al
Japan/PG-94650/2021	EPI_ISL_4653957	2021-08-19	Saitama Institute of Public Health	Saitama Institute of Public Health	Satoshi Daisaki et al
Japan/PG-94831/2021	EPI_ISL_4669269	2021-07-23	Pathogen Genomics Center, National Institute of Infectious Diseases	Pathogen Genomics Center, National Institute of Infectious Diseases	Tsuyoshi Sekizuka et al
Japan/PG-94860/2021	EPI_ISL_4669465	2021-07-28	Pathogen Genomics Center, National Institute of Infectious Diseases	Pathogen Genomics Center, National Institute of Infectious Diseases	Tsuyoshi Sekizuka et al
Japan/PG-94867/2021	EPI_ISL_4669555	2021-07-28	Pathogen Genomics Center, National Institute of Infectious Diseases	Pathogen Genomics Center, National Institute of Infectious Diseases	Tsuyoshi Sekizuka et al
Japan/PG-94885/2021	EPI_ISL_4669764	2021-07-28	Pathogen Genomics Center, National Institute of Infectious Diseases	Pathogen Genomics Center, National Institute of Infectious Diseases	Tsuyoshi Sekizuka et al
Japan/PG-94991/2021	EPI_ISL_4670742	2021-07-28	Pathogen Genomics Center, National Institute of Infectious Diseases	Pathogen Genomics Center, National Institute of Infectious Diseases	Tsuyoshi Sekizuka et al
Japan/PG-95014/2021	EPI_ISL_4670976	2021-07-28	Pathogen Genomics Center, National Institute of Infectious Diseases	Pathogen Genomics Center, National Institute of Infectious Diseases	Tsuyoshi Sekizuka et al
Japan/PG-95059/2021	EPI_ISL_4671441	2021-08-02	SARS-CoV-2 testing team, National Institute of Infectious Diseases	Pathogen Genomics Center, National Institute of Infectious Diseases	Tsuyoshi Sekizuka et al
Japan/PG-95082/2021	EPI_ISL_4671725	2021-07-28	SARS-CoV-2 testing team, National Institute of Infectious Diseases	Pathogen Genomics Center, National Institute of Infectious Diseases	Tsuyoshi Sekizuka et al
Japan/PG-95104/2021	EPI_ISL_4671982	2021-08-06	SARS-CoV-2 testing team, National Institute of Infectious Diseases	Pathogen Genomics Center, National Institute of Infectious Diseases	Tsuyoshi Sekizuka et al
Japan/PG-95134/2021	EPI_ISL_4642198	2021-08-05	Hiroshima Prefectural Technology Research Institute, Public Health and Environment Center	Hiroshima Prefectural Technology Research Institute, Public Health and Environment Center	Naoki Shigemoto et al
Japan/PG-95140/2021	EPI_ISL_4642204	2021-08-08	Hiroshima Prefectural Technology Research Institute, Public Health and Environment Center	Hiroshima Prefectural Technology Research Institute, Public Health and Environment Center	Naoki Shigemoto et al
Japan/PG-95150/2021	EPI_ISL_4642499	2021-08-09	Hokkaido Institute of Public Health	Hokkaido Institute of Public Health	Kazuhiro Okubo et al
Japan/PG-95169/2021	EPI_ISL_4642550	2021-08-23	Hokkaido Institute of Public Health	Hokkaido Institute of Public Health	Kazuhiro Okubo et al
Japan/PG-95276/2021	EPI_ISL_4649668	2021-08-03	Kumamoto Prefectural Institute of Public-Health and Environmental Science	Kumamoto Prefectural Institute of Public-Health and Environmental Science	Atsumi Obara et al
Japan/PG-95294/2021	EPI_ISL_4653419	2021-08-06	Division of Microbiology, Osaka Institute of Public Health	Division of Microbiology, Osaka Institute of Public Health	Ryuji Kawahara et al
Japan/PG-95326/2021	EPI_ISL_4654250	2021-07-09	Sapporo City Institute of Public Health	Sapporo City Institute of Public Health	Asami Ohnishi et al
Japan/PG-95377/2021	EPI_ISL_4658052	2021-08-14	Tottori Prefectural Institute of Public Health and Environmental Science	Tottori Prefectural Institute of Public Health and Environmental Science	Yutaka Ueda et al
Japan/PG-95423/2021	EPI_ISL_4659349	2021-08-10	Yamaguchi Prefectural Institute of Public Health and Environment	Yamaguchi Prefectural Institute of Public Health and Environment	Mitsuhiro Kameyama et al
Japan/PG-95430/2021	EPI_ISL_4659388	2021-08-10	Yamaguchi Prefectural Institute of Public Health and Environment	Yamaguchi Prefectural Institute of Public Health and Environment	Mitsuhiro Kameyama et al
Japan/PG-95478/2021	EPI_ISL_4672402	2021-07-28	Pathogen Genomics Center, National Institute of Infectious Diseases	Pathogen Genomics Center, National Institute of Infectious Diseases	Tsuyoshi Sekizuka et al
Japan/PG-95514/2021	EPI_ISL_4672695	2021-07-28	Pathogen Genomics Center, National Institute of Infectious Diseases	Pathogen Genomics Center, National Institute of Infectious Diseases	Tsuyoshi Sekizuka et al
Japan/PG-95576/2021	EPI_ISL_4673583	2021-07-28	Pathogen Genomics Center, National Institute of Infectious Diseases	Pathogen Genomics Center, National Institute of Infectious Diseases	Tsuyoshi Sekizuka et al
Japan/PG-95588/2021	EPI_ISL_4673766	2021-07-28	Pathogen Genomics Center, National Institute of Infectious Diseases	Pathogen Genomics Center, National Institute of Infectious Diseases	Tsuyoshi Sekizuka et al
Japan/PG-95590/2021	EPI_ISL_4673787	2021-07-28	Pathogen Genomics Center, National Institute of Infectious Diseases	Pathogen Genomics Center, National Institute of Infectious Diseases	Tsuyoshi Sekizuka et al
Japan/PG-95647/2021	EPI_ISL_4639781	2021-08-13	Fukuoka Institute of Health and Environmental Sciences	Fukuoka Institute of Health and Environmental Sciences	Yoshiki Etoh et al
Japan/PG-95649/2021	EPI_ISL_4639783	2021-08-13	Fukuoka Institute of Health and Environmental Sciences	Fukuoka Institute of Health and Environmental Sciences	Yoshiki Etoh et al
Japan/PG-95705/2021	EPI_ISL_4639841	2021-08-16	Fukuoka Institute of Health and Environmental Sciences	Fukuoka Institute of Health and Environmental Sciences	Yoshiki Etoh et al
Japan/PG-95865/2021	EPI_ISL_4642229	2021-08-15	Hiroshima Prefectural Technology Research Institute, Public Health and Environment Center	Hiroshima Prefectural Technology Research Institute, Public Health and Environment Center	Naoki Shigemoto et al
Japan/PG-95873/2021	EPI_ISL_4642239	2021-08-18	Hiroshima Prefectural Technology Research Institute, Public Health and Environment Center	Hiroshima Prefectural Technology Research Institute, Public Health and Environment Center	Naoki Shigemoto et al
Japan/PG-95891/2021	EPI_ISL_4645160	2021-08-15	Kagoshima Prefectural Institute for Environmental Research and Public Health	Kagoshima Prefectural Institute for Environmental Research and Public Health	Yuka Hamada et al
Japan/PG-95936/2021	EPI_ISL_4646339	2021-08-16	Department of Infectious Diseases, Kobe Institute of Health	Department of Infectious Diseases, Kobe Institute of Health	Ryohei Nomoto et al
Japan/PG-96000/2021	EPI_ISL_4646442	2021-08-17	Department of Infectious Diseases, Kobe Institute of Health	Department of Infectious Diseases, Kobe Institute of Health	Ryohei Nomoto et al
Japan/PG-96008/2021	EPI_ISL_4646450	2021-08-17	Department of Infectious Diseases, Kobe Institute of Health	Department of Infectious Diseases, Kobe Institute of Health	Ryohei Nomoto et al
Japan/PG-96019/2021	EPI_ISL_4646464	2021-08-13	Department of Infectious Diseases, Kobe Institute of Health	Department of Infectious Diseases, Kobe Institute of Health	Ryohei Nomoto et al
Japan/PG-96046/2021	EPI_ISL_4646491	2021-08-13	Department of Infectious Diseases, Kobe Institute of Health	Department of Infectious Diseases, Kobe Institute of Health	Ryohei Nomoto et al
Japan/PG-96053/2021	EPI_ISL_4646498	2021-08-18	Department of Infectious Diseases, Kobe Institute of Health	Department of Infectious Diseases, Kobe Institute of Health	Ryohei Nomoto et al
Japan/PG-96061/2021	EPI_ISL_4646555	2021-08-16	Department of Infectious Diseases, Kobe Institute of Health	Department of Infectious Diseases, Kobe Institute of Health	Ryohei Nomoto et al
Japan/PG-96110/2021	EPI_ISL_4646777	2021-08-16	Department of Infectious Diseases, Kobe Institute of Health	Department of Infectious Diseases, Kobe Institute of Health	Ryohei Nomoto et al
Japan/PG-96116/2021	EPI_ISL_4646784	2021-08-16	Department of Infectious Diseases, Kobe Institute of Health	Department of Infectious Diseases, Kobe Institute of Health	Ryohei Nomoto et al
Japan/PG-96204/2021	EPI_ISL_4654752	2021-08-03	Sendai City Institute of Public Health	Sendai City Institute of Public Health	Youko Kano et al
Japan/PG-96247/2021	EPI_ISL_4654795	2021-07-29	Sendai City Institute of Public Health	Sendai City Institute of Public Health	Youko Kano et al
Japan/PG-96296/2021	EPI_ISL_4659236	2021-08-12	Yamagata Prefectural Institute of Public Health	Yamagata Prefectural Institute of Public Health	Junji Seto et al
Japan/PG-96321/2021	EPI_ISL_4659498	2021-08-12	Yamaguchi Prefectural Institute of Public Health and Environment	Yamaguchi Prefectural Institute of Public Health and Environment	Mitsuhiro Kameyama et al
Japan/PG-96330/2021	EPI_ISL_4674008	2021-08-08	SARS-CoV-2 testing team, National Institute of Infectious Diseases	Pathogen Genomics Center, National Institute of Infectious Diseases	Tsuyoshi Sekizuka et al
Japan/PG-96358/2021	EPI_ISL_4674347	2021-08-07	SARS-CoV-2 testing team, National Institute of Infectious Diseases	Pathogen Genomics Center, National Institute of Infectious Diseases	Tsuyoshi Sekizuka et al
Japan/PG-96365/2021	EPI_ISL_4674416	2021-08-07	SARS-CoV-2 testing team, National Institute of Infectious Diseases	Pathogen Genomics Center, National Institute of Infectious Diseases	Tsuyoshi Sekizuka et al
Japan/PG-96379/2021	EPI_ISL_4674596	2021-08-06	SARS-CoV-2 testing team, National Institute of Infectious Diseases	Pathogen Genomics Center, National Institute of Infectious Diseases	Tsuyoshi Sekizuka et al
Japan/PG-96472/2021	EPI_ISL_4675780	2021-08-07	SARS-CoV-2 testing team, National Institute of Infectious Diseases	Pathogen Genomics Center, National Institute of Infectious Diseases	Tsuyoshi Sekizuka et al
Japan/PG-96514/2021	EPI_ISL_4676015	2021-08-07	SARS-CoV-2 testing team, National Institute of Infectious Diseases	Pathogen Genomics Center, National Institute of Infectious Diseases	Tsuyoshi Sekizuka et al
Japan/PG-96515/2021	EPI_ISL_4676016	2021-08-07	SARS-CoV-2 testing team, National Institute of Infectious Diseases	Pathogen Genomics Center, National Institute of Infectious Diseases	Tsuyoshi Sekizuka et al
Japan/PG-96549/2021	EPI_ISL_4676258	2021-08-06	SARS-CoV-2 testing team, National Institute of Infectious Diseases	Pathogen Genomics Center, National Institute of Infectious Diseases	Tsuyoshi Sekizuka et al
Japan/PG-96578/2021	EPI_ISL_4676488	2021-08-06	SARS-CoV-2 testing team, National Institute of Infectious Diseases	Pathogen Genomics Center, National Institute of Infectious Diseases	Tsuyoshi Sekizuka et al
Japan/PG-96601/2021	EPI_ISL_4676678	2021-08-08	SARS-CoV-2 testing team, National Institute of Infectious Diseases	Pathogen Genomics Center, National Institute of Infectious Diseases	Tsuyoshi Sekizuka et al
Japan/PG-96615/2021	EPI_ISL_4676851	2021	SARS-CoV-2 testing team, National Institute of Infectious Diseases	Pathogen Genomics Center, National Institute of Infectious Diseases	Tsuyoshi Sekizuka et al
Japan/PG-96621/2021	EPI_ISL_4676941	2021	SARS-CoV-2 testing team, National Institute of Infectious Diseases	Pathogen Genomics Center, National Institute of Infectious Diseases	Tsuyoshi Sekizuka et al
Japan/PG-96643/2021	EPI_ISL_4677342	2021-08-08	SARS-CoV-2 testing team, National Institute of Infectious Diseases	Pathogen Genomics Center, National Institute of Infectious Diseases	Tsuyoshi Sekizuka et al
Japan/PG-96658/2021	EPI_ISL_4677666	2021-08-07	SARS-CoV-2 testing team, National Institute of Infectious Diseases	Pathogen Genomics Center, National Institute of Infectious Diseases	Tsuyoshi Sekizuka et al
Japan/PG-96673/2021	EPI_ISL_4677977	2021-08-07	SARS-CoV-2 testing team, National Institute of Infectious Diseases	Pathogen Genomics Center, National Institute of Infectious Diseases	Tsuyoshi Sekizuka et al
Japan/PG-96706/2021	EPI_ISL_4678397	2021-08-07	SARS-CoV-2 testing team, National Institute of Infectious Diseases	Pathogen Genomics Center, National Institute of Infectious Diseases	Tsuyoshi Sekizuka et al
Japan/PG-96745/2021	EPI_ISL_4679017	2021-08-06	SARS-CoV-2 testing team, National Institute of Infectious Diseases	Pathogen Genomics Center, National Institute of Infectious Diseases	Tsuyoshi Sekizuka et al
Japan/PG-96774/2021	EPI_ISL_4679472	2021-08-06	SARS-CoV-2 testing team, National Institute of Infectious Diseases	Pathogen Genomics Center, National Institute of Infectious Diseases	Tsuyoshi Sekizuka et al
Japan/PG-96808/2021	EPI_ISL_4680029	2021-08-08	SARS-CoV-2 testing team, National Institute of Infectious Diseases	Pathogen Genomics Center, National Institute of Infectious Diseases	Tsuyoshi Sekizuka et al
Japan/PG-96811/2021	EPI_ISL_4680077	2021-08-09	SARS-CoV-2 testing team, National Institute of Infectious Diseases	Pathogen Genomics Center, National Institute of Infectious Diseases	Tsuyoshi Sekizuka et al
Japan/PG-96867/2021	EPI_ISL_4680856	2021-08-08	SARS-CoV-2 testing team, National Institute of Infectious Diseases	Pathogen Genomics Center, National Institute of Infectious Diseases	Tsuyoshi Sekizuka et al
Japan/PG-96892/2021	EPI_ISL_4681235	2021-08-08	SARS-CoV-2 testing team, National Institute of Infectious Diseases	Pathogen Genomics Center, National Institute of Infectious Diseases	Tsuyoshi Sekizuka et al
Japan/PG-96990/2021	EPI_ISL_4682607	2021-08-07	SARS-CoV-2 testing team, National Institute of Infectious Diseases	Pathogen Genomics Center, National Institute of Infectious Diseases	Tsuyoshi Sekizuka et al
Japan/PG-97183/2021	EPI_ISL_4684576	2021	SARS-CoV-2 testing team, National Institute of Infectious Diseases	Pathogen Genomics Center, National Institute of Infectious Diseases	Tsuyoshi Sekizuka et al
Japan/PG-97260/2021	EPI_ISL_4685145	2021-08-07	SARS-CoV-2 testing team, National Institute of Infectious Diseases	Pathogen Genomics Center, National Institute of Infectious Diseases	Tsuyoshi Sekizuka et al
Japan/PG-97284/2021	EPI_ISL_4685349	2021-08-07	SARS-CoV-2 testing team, National Institute of Infectious Diseases	Pathogen Genomics Center, National Institute of Infectious Diseases	Tsuyoshi Sekizuka et al
Japan/PG-97299/2021	EPI_ISL_4685524	2021-08-08	SARS-CoV-2 testing team, National Institute of Infectious Diseases	Pathogen Genomics Center, National Institute of Infectious Diseases	Tsuyoshi Sekizuka et al
Japan/PG-97304/2021	EPI_ISL_4685571	2021-08-09	SARS-CoV-2 testing team, National Institute of Infectious Diseases	Pathogen Genomics Center, National Institute of Infectious Diseases	Tsuyoshi Sekizuka et al
Japan/PG-97351/2021	EPI_ISL_4685796	2021-08-09	SARS-CoV-2 testing team, National Institute of Infectious Diseases	Pathogen Genomics Center, National Institute of Infectious Diseases	Tsuyoshi Sekizuka et al
Japan/PG-97352/2021	EPI_ISL_4685797	2021-08-07	SARS-CoV-2 testing team, National Institute of Infectious Diseases	Pathogen Genomics Center, National Institute of Infectious Diseases	Tsuyoshi Sekizuka et al
Japan/PG-97421/2021	EPI_ISL_4685874	2021-08-07	SARS-CoV-2 testing team, National Institute of Infectious Diseases	Pathogen Genomics Center, National Institute of Infectious Diseases	Tsuyoshi Sekizuka et al
Japan/PG-97435/2021	EPI_ISL_4685897	2021	SARS-CoV-2 testing team, National Institute of Infectious Diseases	Pathogen Genomics Center, National Institute of Infectious Diseases	Tsuyoshi Sekizuka et al
Japan/PG-97444/2021	EPI_ISL_4685906	2021-08-08	SARS-CoV-2 testing team, National Institute of Infectious Diseases	Pathogen Genomics Center, National Institute of Infectious Diseases	Tsuyoshi Sekizuka et al
Japan/PG-97471/2021	EPI_ISL_4685939	2021-08-08	SARS-CoV-2 testing team, National Institute of Infectious Diseases	Pathogen Genomics Center, National Institute of Infectious Diseases	Tsuyoshi Sekizuka et al
Japan/PG-97495/2021	EPI_ISL_4685965	2021-08-07	SARS-CoV-2 testing team, National Institute of Infectious Diseases	Pathogen Genomics Center, National Institute of Infectious Diseases	Tsuyoshi Sekizuka et al
Japan/PG-97557/2021	EPI_ISL_4686242	2021	SARS-CoV-2 testing team, National Institute of Infectious Diseases	Pathogen Genomics Center, National Institute of Infectious Diseases	Tsuyoshi Sekizuka et al
Japan/PG-97581/2021	EPI_ISL_4686337	2021-08-07	SARS-CoV-2 testing team, National Institute of Infectious Diseases	Pathogen Genomics Center, National Institute of Infectious Diseases	Tsuyoshi Sekizuka et al
Japan/PG-97685/2021	EPI_ISL_4686799	2021-08-07	SARS-CoV-2 testing team, National Institute of Infectious Diseases	Pathogen Genomics Center, National Institute of Infectious Diseases	Tsuyoshi Sekizuka et al
Japan/PG-97701/2021	EPI_ISL_4686865	2021-08-08	SARS-CoV-2 testing team, National Institute of Infectious Diseases	Pathogen Genomics Center, National Institute of Infectious Diseases	Tsuyoshi Sekizuka et al
Japan/PG-97717/2021	EPI_ISL_4686969	2021-08-10	SARS-CoV-2 testing team, National Institute of Infectious Diseases	Pathogen Genomics Center, National Institute of Infectious Diseases	Tsuyoshi Sekizuka et al
Japan/PG-97729/2021	EPI_ISL_4687025	2021-08-09	SARS-CoV-2 testing team, National Institute of Infectious Diseases	Pathogen Genomics Center, National Institute of Infectious Diseases	Tsuyoshi Sekizuka et al
Japan/PG-97822/2021	EPI_ISL_4687464	2021-08-10	SARS-CoV-2 testing team, National Institute of Infectious Diseases	Pathogen Genomics Center, National Institute of Infectious Diseases	Tsuyoshi Sekizuka et al
Japan/PG-97829/2021	EPI_ISL_4687507	2021-08-06	SARS-CoV-2 testing team, National Institute of Infectious Diseases	Pathogen Genomics Center, National Institute of Infectious Diseases	Tsuyoshi Sekizuka et al
Japan/PG-97873/2021	EPI_ISL_4687781	2021-08-04	SARS-CoV-2 testing team, National Institute of Infectious Diseases	Pathogen Genomics Center, National Institute of Infectious Diseases	Tsuyoshi Sekizuka et al
Japan/PG-97893/2021	EPI_ISL_4687888	2021-08-06	SARS-CoV-2 testing team, National Institute of Infectious Diseases	Pathogen Genomics Center, National Institute of Infectious Diseases	Tsuyoshi Sekizuka et al
Japan/PG-97985/2021	EPI_ISL_4688262	2021-07-12	Pathogen Genomics Center, National Institute of Infectious Diseases	Pathogen Genomics Center, National Institute of Infectious Diseases	Tsuyoshi Sekizuka et al
Japan/PG-98069/2021	EPI_ISL_4688662	2021-07-12	Pathogen Genomics Center, National Institute of Infectious Diseases	Pathogen Genomics Center, National Institute of Infectious Diseases	Tsuyoshi Sekizuka et al
Japan/PG-98070/2021	EPI_ISL_4688669	2021-07-12	Pathogen Genomics Center, National Institute of Infectious Diseases	Pathogen Genomics Center, National Institute of Infectious Diseases	Tsuyoshi Sekizuka et al
Japan/PG-98118/2021	EPI_ISL_4688906	2021-07-12	Pathogen Genomics Center, National Institute of Infectious Diseases	Pathogen Genomics Center, National Institute of Infectious Diseases	Tsuyoshi Sekizuka et al
Japan/PG-98206/2021	EPI_ISL_4689361	2021-07-12	Pathogen Genomics Center, National Institute of Infectious Diseases	Pathogen Genomics Center, National Institute of Infectious Diseases	Tsuyoshi Sekizuka et al
Japan/PG-98421/2021	EPI_ISL_4690274	2021-07-13	Pathogen Genomics Center, National Institute of Infectious Diseases	Pathogen Genomics Center, National Institute of Infectious Diseases	Tsuyoshi Sekizuka et al
Japan/PG-98561/2021	EPI_ISL_4690925	2021-07-13	Pathogen Genomics Center, National Institute of Infectious Diseases	Pathogen Genomics Center, National Institute of Infectious Diseases	Tsuyoshi Sekizuka et al
Japan/PG-98619/2021	EPI_ISL_4691249	2021-07-14	Pathogen Genomics Center, National Institute of Infectious Diseases	Pathogen Genomics Center, National Institute of Infectious Diseases	Tsuyoshi Sekizuka et al
Japan/PG-98677/2021	EPI_ISL_4691618	2021-07-22	Pathogen Genomics Center, National Institute of Infectious Diseases	Pathogen Genomics Center, National Institute of Infectious Diseases	Tsuyoshi Sekizuka et al
Japan/PG-98721/2021	EPI_ISL_4691901	2021-07-21	Pathogen Genomics Center, National Institute of Infectious Diseases	Pathogen Genomics Center, National Institute of Infectious Diseases	Tsuyoshi Sekizuka et al
Japan/PG-98778/2021	EPI_ISL_4692211	2021-07-21	Pathogen Genomics Center, National Institute of Infectious Diseases	Pathogen Genomics Center, National Institute of Infectious Diseases	Tsuyoshi Sekizuka et al
Japan/PG-98796/2021	EPI_ISL_4692331	2021-07-21	Pathogen Genomics Center, National Institute of Infectious Diseases	Pathogen Genomics Center, National Institute of Infectious Diseases	Tsuyoshi Sekizuka et al
Japan/PG-98824/2021	EPI_ISL_4692531	2021-07-21	Pathogen Genomics Center, National Institute of Infectious Diseases	Pathogen Genomics Center, National Institute of Infectious Diseases	Tsuyoshi Sekizuka et al
Japan/PG-98849/2021	EPI_ISL_4692683	2021-07-22	Pathogen Genomics Center, National Institute of Infectious Diseases	Pathogen Genomics Center, National Institute of Infectious Diseases	Tsuyoshi Sekizuka et al
Japan/PG-98879/2021	EPI_ISL_4692874	2021-07-22	Pathogen Genomics Center, National Institute of Infectious Diseases	Pathogen Genomics Center, National Institute of Infectious Diseases	Tsuyoshi Sekizuka et al
Japan/PG-98927/2021	EPI_ISL_4693168	2021-07-22	Pathogen Genomics Center, National Institute of Infectious Diseases	Pathogen Genomics Center, National Institute of Infectious Diseases	Tsuyoshi Sekizuka et al
Japan/PG-98929/2021	EPI_ISL_4693178	2021-07-19	Pathogen Genomics Center, National Institute of Infectious Diseases	Pathogen Genomics Center, National Institute of Infectious Diseases	Tsuyoshi Sekizuka et al
Japan/PG-98947/2021	EPI_ISL_4693292	2021-07-21	Pathogen Genomics Center, National Institute of Infectious Diseases	Pathogen Genomics Center, National Institute of Infectious Diseases	Tsuyoshi Sekizuka et al
Japan/PG-98987/2021	EPI_ISL_4693563	2021-07-21	Pathogen Genomics Center, National Institute of Infectious Diseases	Pathogen Genomics Center, National Institute of Infectious Diseases	Tsuyoshi Sekizuka et al
Japan/PG-99012/2021	EPI_ISL_4693762	2021-07-21	Pathogen Genomics Center, National Institute of Infectious Diseases	Pathogen Genomics Center, National Institute of Infectious Diseases	Tsuyoshi Sekizuka et al
Japan/PG-99022/2021	EPI_ISL_4693915	2021-07-20	Pathogen Genomics Center, National Institute of Infectious Diseases	Pathogen Genomics Center, National Institute of Infectious Diseases	Tsuyoshi Sekizuka et al
Japan/PG-99023/2021	EPI_ISL_4693927	2021-07-20	Pathogen Genomics Center, National Institute of Infectious Diseases	Pathogen Genomics Center, National Institute of Infectious Diseases	Tsuyoshi Sekizuka et al
Japan/PG-99033/2021	EPI_ISL_4694081	2021-07-20	Pathogen Genomics Center, National Institute of Infectious Diseases	Pathogen Genomics Center, National Institute of Infectious Diseases	Tsuyoshi Sekizuka et al
Japan/PG-99099/2021	EPI_ISL_4694463	2021-07-20	Pathogen Genomics Center, National Institute of Infectious Diseases	Pathogen Genomics Center, National Institute of Infectious Diseases	Tsuyoshi Sekizuka et al
Japan/PG-99164/2021	EPI_ISL_4694765	2021-07-21	Pathogen Genomics Center, National Institute of Infectious Diseases	Pathogen Genomics Center, National Institute of Infectious Diseases	Tsuyoshi Sekizuka et al
Japan/PG-99179/2021	EPI_ISL_4694839	2021-07-21	Pathogen Genomics Center, National Institute of Infectious Diseases	Pathogen Genomics Center, National Institute of Infectious Diseases	Tsuyoshi Sekizuka et al
Japan/PG-99201/2021	EPI_ISL_4639443	2021-08-10	Chiba Prefectural Institute of Public Health	Division of Virology and Zoology, Chiba Prefectural Institute of Public Health	Masakatsu Taira et al
Japan/PG-99206/2021	EPI_ISL_4639448	2021-08-05	Chiba Prefectural Institute of Public Health	Division of Virology and Zoology, Chiba Prefectural Institute of Public Health	Masakatsu Taira et al
Japan/PG-99214/2021	EPI_ISL_4639456	2021-08-15	Chiba Prefectural Institute of Public Health	Division of Virology and Zoology, Chiba Prefectural Institute of Public Health	Masakatsu Taira et al
Japan/PG-99258/2021	EPI_ISL_4639504	2021-08-12	Chiba Prefectural Institute of Public Health	Division of Virology and Zoology, Chiba Prefectural Institute of Public Health	Masakatsu Taira et al
Japan/PG-99261/2021	EPI_ISL_4639507	2021-08-13	Chiba Prefectural Institute of Public Health	Division of Virology and Zoology, Chiba Prefectural Institute of Public Health	Masakatsu Taira et al
Japan/PG-99265/2021	EPI_ISL_4639511	2021-08-16	Chiba Prefectural Institute of Public Health	Division of Virology and Zoology, Chiba Prefectural Institute of Public Health	Masakatsu Taira et al
Japan/PG-99275/2021	EPI_ISL_4646785	2021-08-16	Department of Infectious Diseases, Kobe Institute of Health	Department of Infectious Diseases, Kobe Institute of Health	Ryohei Nomoto et al
Japan/PG-99304/2021	EPI_ISL_4652821	2021-08-14	Virology section, Okayama Prefectural Institute for Environmental Science and Public Health	Virology section, Okayama Prefectural Institute for Environmental Science and Public Health	Naoko Okamoto et al
Japan/PG-99324/2021	EPI_ISL_4653502	2021-08-17	Saitama City Institute of Health Science and Research	Saitama City Institute of Health Science and Research	Yuka Uno et al
Japan/PG-99345/2021	EPI_ISL_4659496	2021-08-12	Yamaguchi Prefectural Institute of Public Health and Environment	Yamaguchi Prefectural Institute of Public Health and Environment	Mitsuhiro Kameyama et al
Japan/PG-99352/2021	EPI_ISL_4659657	2021-08-14	Yamaguchi Prefectural Institute of Public Health and Environment	Yamaguchi Prefectural Institute of Public Health and Environment	Mitsuhiro Kameyama et al
Japan/PG-99509/2021	EPI_ISL_4695761	2021-07-29	Pathogen Genomics Center, National Institute of Infectious Diseases	Pathogen Genomics Center, National Institute of Infectious Diseases	Tsuyoshi Sekizuka et al
Japan/PG-99518/2021	EPI_ISL_4695860	2021-07-29	Pathogen Genomics Center, National Institute of Infectious Diseases	Pathogen Genomics Center, National Institute of Infectious Diseases	Tsuyoshi Sekizuka et al
Japan/PG-99569/2021	EPI_ISL_4696214	2021-08-16	Pathogen Genomics Center, National Institute of Infectious Diseases	Pathogen Genomics Center, National Institute of Infectious Diseases	Tsuyoshi Sekizuka et al
Japan/PG-99615/2021	EPI_ISL_4696364	2021-07-30	Pathogen Genomics Center, National Institute of Infectious Diseases	Pathogen Genomics Center, National Institute of Infectious Diseases	Tsuyoshi Sekizuka et al
Japan/PG-99622/2021	EPI_ISL_4696371	2021-07-30	Pathogen Genomics Center, National Institute of Infectious Diseases	Pathogen Genomics Center, National Institute of Infectious Diseases	Tsuyoshi Sekizuka et al
Japan/PG-99636/2021	EPI_ISL_4641648	2021-08-23	Department of Health Science, Gifu Prefectural Research Institute for Health and Environmental Sciences	Gifu Prefectural Research Institute for Health and Environmental Sciences	Yuta Uramoto et al
Japan/PG-99689/2021	EPI_ISL_4641840	2021-08-02	Gunma Prefectural Institute of Public Health and Environmental Sciences	Gunma Prefectural Institute of Public Health and Environmental Sciences	Hiroyuki Tsukagoshi et al
Japan/PG-99736/2021	EPI_ISL_4644022	2021-08-09	Ishikawa Prefectural Institute of Public Health and Enviromental Science	Ishikawa Prefectural Institute of Public Health and Enviromental Science	Eriko Kimura et al
Japan/PG-99800/2021	EPI_ISL_4646864	2021-08-17	Department of Infectious Diseases, Kobe Institute of Health	Department of Infectious Diseases, Kobe Institute of Health	Ryohei Nomoto et al
Japan/PG-99828/2021	EPI_ISL_4646892	2021-08-18	Department of Infectious Diseases, Kobe Institute of Health	Department of Infectious Diseases, Kobe Institute of Health	Ryohei Nomoto et al
Japan/PG-99838/2021	EPI_ISL_4646902	2021-08-18	Department of Infectious Diseases, Kobe Institute of Health	Department of Infectious Diseases, Kobe Institute of Health	Ryohei Nomoto et al
Japan/PG-99839/2021	EPI_ISL_4646903	2021-08-18	Department of Infectious Diseases, Kobe Institute of Health	Department of Infectious Diseases, Kobe Institute of Health	Ryohei Nomoto et al
Japan/PG-99860/2021	EPI_ISL_4652903	2021-08-16	Virology section, Okayama Prefectural Institute for Environmental Science and Public Health	Virology section, Okayama Prefectural Institute for Environmental Science and Public Health	Naoko Okamoto et al
Japan/PG-99894/2021	EPI_ISL_4653199	2021-08-09	Medical Microbiology and Zoology Section, Okinawa Prefectural Institute of Health and Environment	Medical Microbiology and Zoology Section, Okinawa Prefectural Institute of Health and Environment	Tetsuya Kakita et al
Japan/PG-99972/2021	EPI_ISL_4696438	2021-07-18	Pathogen Genomics Center, National Institute of Infectious Diseases	Pathogen Genomics Center, National Institute of Infectious Diseases	Tsuyoshi Sekizuka et al
Japan/RB21-004-63/2021	EPI_ISL_3915561	2021-07-18	Microbiology laboratory, National Center for Global Health and Medicine Hospital	Pathogen Genomics Center, National Institute of Infectious Diseases	Tsuyoshi Sekizuka et al
Japan/RIMD00102/2021	EPI_ISL_2854210	2021-06-13	Genome Information Research Center, Research Institute for Microbial Diseases, Osaka University	Genome Information Research Center, Research Institute for Microbial Diseases, Osaka University	Daisuke Motooka et al
Japan/RIMD00148/2021	EPI_ISL_3029835	2021-06-29	Genome Information Research Center, Research Institute for Microbial Diseases, Osaka University	Genome Information Research Center, Research Institute for Microbial Diseases, Osaka University	Daisuke Motooka et al
Japan/RIMD00192/2021	EPI_ISL_3221057	2021-07-09	Genome Information Research Center, Research Institute for Microbial Diseases, Osaka University	Genome Information Research Center, Research Institute for Microbial Diseases, Osaka University	Daisuke Motooka et al
Japan/RIMD00309/2021	EPI_ISL_3799884	2021-07-20	Genome Information Research Center, Research Institute for Microbial Diseases, Osaka University	Genome Information Research Center, Research Institute for Microbial Diseases, Osaka University	Daisuke Motooka et al
Japan/RIMD00387/2021	EPI_ISL_3799962	2021-07-24	Genome Information Research Center, Research Institute for Microbial Diseases, Osaka University	Genome Information Research Center, Research Institute for Microbial Diseases, Osaka University	Daisuke Motooka et al
Japan/RIMD00450/2021	EPI_ISL_4078168	2021-07-28	Genome Information Research Center, Research Institute for Microbial Diseases, Osaka University	Genome Information Research Center, Research Institute for Microbial Diseases, Osaka University	Daisuke Motooka et al
Japan/RIMD00647/2021	EPI_ISL_4078520	2021-07-31	Genome Information Research Center, Research Institute for Microbial Diseases, Osaka University	Genome Information Research Center, Research Institute for Microbial Diseases, Osaka University	Daisuke Motooka et al
Japan/RIMD00740/2021	EPI_ISL_4738306	2021-07-30	Genome Information Research Center, Research Institute for Microbial Diseases, Osaka University	Genome Information Research Center, Research Institute for Microbial Diseases, Osaka University	Daisuke Motooka et al
Japan/RIMD00791/2021	EPI_ISL_4738356	2021-08-01	Genome Information Research Center, Research Institute for Microbial Diseases, Osaka University	Genome Information Research Center, Research Institute for Microbial Diseases, Osaka University	Daisuke Motooka et al
Japan/RIMD00866/2021	EPI_ISL_4848516	2021-08-03	Genome Information Research Center, Research Institute for Microbial Diseases, Osaka University	Genome Information Research Center, Research Institute for Microbial Diseases, Osaka University	Daisuke Motooka et al
Japan/RIMD00878/2021	EPI_ISL_4848528	2021-08-04	Genome Information Research Center, Research Institute for Microbial Diseases, Osaka University	Genome Information Research Center, Research Institute for Microbial Diseases, Osaka University	Daisuke Motooka et al
Japan/RIMD00895/2021	EPI_ISL_4848545	2021-08-04	Genome Information Research Center, Research Institute for Microbial Diseases, Osaka University	Genome Information Research Center, Research Institute for Microbial Diseases, Osaka University	Daisuke Motooka et al
Japan/RIMD00916/2021	EPI_ISL_4847208	2021-08-10	Genome Information Research Center, Research Institute for Microbial Diseases, Osaka University	Genome Information Research Center, Research Institute for Microbial Diseases, Osaka University	Daisuke Motooka et al
Japan/RIMD00929/2021	EPI_ISL_4847221	2021-08-09	Genome Information Research Center, Research Institute for Microbial Diseases, Osaka University	Genome Information Research Center, Research Institute for Microbial Diseases, Osaka University	Daisuke Motooka et al
Japan/RIMD00977/2021	EPI_ISL_4848372	2021-08	Genome Information Research Center, Research Institute for Microbial Diseases, Osaka University	Genome Information Research Center, Research Institute for Microbial Diseases, Osaka University	Daisuke Motooka et al
Japan/RIMD01082/2021	EPI_ISL_4847367	2021-08-05	Genome Information Research Center, Research Institute for Microbial Diseases, Osaka University	Genome Information Research Center, Research Institute for Microbial Diseases, Osaka University	Daisuke Motooka et al
Japan/RIMD01090/2021	EPI_ISL_4847375	2021-08-05	Genome Information Research Center, Research Institute for Microbial Diseases, Osaka University	Genome Information Research Center, Research Institute for Microbial Diseases, Osaka University	Daisuke Motooka et al
Japan/RIMD01181/2021	EPI_ISL_4848612	2021-08-09	Genome Information Research Center, Research Institute for Microbial Diseases, Osaka University	Genome Information Research Center, Research Institute for Microbial Diseases, Osaka University	Daisuke Motooka et al
Japan/RIMD01257/2021	EPI_ISL_4848685	2021-08-11	Genome Information Research Center, Research Institute for Microbial Diseases, Osaka University	Genome Information Research Center, Research Institute for Microbial Diseases, Osaka University	Daisuke Motooka et al
Japan/RIMD01264/2021	EPI_ISL_4848692	2021-08-11	Genome Information Research Center, Research Institute for Microbial Diseases, Osaka University	Genome Information Research Center, Research Institute for Microbial Diseases, Osaka University	Daisuke Motooka et al
Japan/RIMD01356/2021	EPI_ISL_5104412	2021-08-13	Genome Information Research Center, Research Institute for Microbial Diseases, Osaka University	Genome Information Research Center, Research Institute for Microbial Diseases, Osaka University	Daisuke Motooka et al
Japan/RIMD01358/2021	EPI_ISL_5104414	2021-08-13	Genome Information Research Center, Research Institute for Microbial Diseases, Osaka University	Genome Information Research Center, Research Institute for Microbial Diseases, Osaka University	Daisuke Motooka et al
Japan/RIMD01360/2021	EPI_ISL_5104436	2021-08-11	Genome Information Research Center, Research Institute for Microbial Diseases, Osaka University	Genome Information Research Center, Research Institute for Microbial Diseases, Osaka University	Daisuke Motooka et al
Japan/TKY-K-S49/2021	EPI_ISL_3417519	2021-07-19	Kawakita General Hospital	Tokyo Medical University Department of Microbiology	Tatsuya Inukai et al
Japan/TKY-K-S91/2021	EPI_ISL_4520544	2021-08-23	Kawakita General Hospital	Tokyo Medical University Department of Microbiology	Tatsuya Inukai et al
Japan/TKYK14448/2021	EPI_ISL_2651241	2021-06	Tokyo Metropolitan Institute of Public Health	Tokyo Metropolitan Institute of Public Health	Masaki Hayashi et al
Japan/TKYK19508/2021	EPI_ISL_3100137	2021-07	Tokyo Metropolitan Institute of Public Health	Tokyo Metropolitan Institute of Public Health	Masaki Hayashi et al
Japan/TKYK23053/2021	EPI_ISL_3162809	2021-07	Tokyo Metropolitan Institute of Public Health	Tokyo Metropolitan Institute of Public Health	Masaki Hayashi et al
Japan/TKYK23436/2021	EPI_ISL_3374517	2021-07	Tokyo Metropolitan Institute of Public Health	Tokyo Metropolitan Institute of Public Health	Masaki Hayashi et al
Japan/TKYK23517/2021	EPI_ISL_3374501	2021-07	Tokyo Metropolitan Institute of Public Health	Tokyo Metropolitan Institute of Public Health	Masaki Hayashi et al
Japan/TKYK24775/2021	EPI_ISL_3447684	2021-07	Tokyo Metropolitan Institute of Public Health	Tokyo Metropolitan Institute of Public Health	Masaki Hayashi et al
Japan/TKYK24790/2021	EPI_ISL_3374513	2021-07	Tokyo Metropolitan Institute of Public Health	Tokyo Metropolitan Institute of Public Health	Masaki Hayashi et al
Japan/TKYK29138/2021	EPI_ISL_4029587	2021-08	Tokyo Metropolitan Institute of Public Health	Tokyo Metropolitan Institute of Public Health	Masaki Hayashi et al
Japan/TKYK31253/2021	EPI_ISL_4414876	2021-08	Tokyo Metropolitan Institute of Public Health	Tokyo Metropolitan Institute of Public Health	Hirofumi Miyake et al
Japan/TKYS00310/2021	EPI_ISL_2709589	2021-05	Tokyo Metropolitan Institute of Public Health	Tokyo Metropolitan Institute of Public Health	Hirofumi Miyake et al
Japan/TY11-927-P1/2021	EPI_ISL_2158617	2021-04	Department of Veterinary Science, National Institute of Infectious Diseases	Department of Veterinary Science, National Institute of Infectious Diseases	Yudai Kuroda et al
Japan/TY27-059-P0/2021	EPI_ISL_4731137	2021-07	Department of Virology I, National Institute of Infectious Diseases	Department of Veterinary Science, National Institute of Infectious Diseases	Yudai Kuroda et al
Japan/YCH0323/2021	EPI_ISL_2811411	2021-07-01	Genome Analysis Center, Yamanashi Central Hospital	Genome Analysis Center, Yamanashi Central Hospital	Yosuke Hirotsu et al
Japan/YCH0393/2021	EPI_ISL_3104806	2021-07-22	Department of Microbiology, Yamanashi Institute for Public Health and Environment	Genome Analysis Center, Yamanashi Central Hospital	Yosuke Hirotsu et al
Japan/YCH0496/2021	EPI_ISL_3355552	2021-07-31	Genome Analysis Center, Yamanashi Central Hospital	Genome Analysis Center, Yamanashi Central Hospital	Yosuke Hirotsu et al
Japan/YCH0500/2021	EPI_ISL_3375096	2021-07-31	Department of Microbiology, Yamanashi Institute for Public Health and Environment	Genome Analysis Center, Yamanashi Central Hospital	Yosuke Hirotsu et al
Japan/YCH0532/2021	EPI_ISL_3425301	2021-08-02	Genome Analysis Center, Yamanashi Central Hospital	Genome Analysis Center, Yamanashi Central Hospital	Yosuke Hirotsu et al
Japan/YCH0556/2021	EPI_ISL_3449317	2021-08-11	Department of Microbiology, Yamanashi Institute for Public Health and Environment	Genome Analysis Center, Yamanashi Central Hospital	Yosuke Hirotsu et al
Japan/YCH0697/2021	EPI_ISL_4300719	2021-09-08	Department of Microbiology, Yamanashi Institute for Public Health and Environment	Genome Analysis Center, Yamanashi Central Hospital	Yosuke Hirotsu et al
Japan/YCH0703/2021	EPI_ISL_4348282	2021-09-09	Department of Microbiology, Yamanashi Institute for Public Health and Environment	Genome Analysis Center, Yamanashi Central Hospital	Yosuke Hirotsu et al
Japan/YCH0721/2021	EPI_ISL_4570319	2021-09-19	Department of Microbiology, Yamanashi Institute for Public Health and Environment	Genome Analysis Center, Yamanashi Central Hospital	Yosuke Hirotsu et al
Jordan/RMSR8S14/2021	EPI_ISL_5324062	2021-09-27	Jordan Royal Medical Services / Queen Alia Military Hospital Lab	Jordan Royal Medical Services Genomics Core Lab	Dr. Rame Hamdi khasawneh et al
Jordan/RMSR8S7/2021	EPI_ISL_5323951	2021-09-23	Jordan Royal Medical Services / Queen Alia Military Hospital Lab	Amman Jordan	Dr. Rame Hamdi khasawneh et al
Kazakhstan/1805/2021	EPI_ISL_4447349	2021-08-17	Laboratory of Virology, National Center os Expertise, Kostanay region	National center for Biotechnology, National center of Expertise	Shevtsov Alexandr et al
Kenya/ILRI_COVC24191/2021	EPI_ISL_4251975	2021-05-31	International Livestock Research Institute	International Livestock Research Institute	Samuel O. Oyola et al
Kenya/KEM_CVR_102593/2021	EPI_ISL_4506812	2021-06-24	ARI lab, Center for Virus Research	ARI lab, Center for Virus Research	Wallace Bulimo et al
Kenya/KEM_CVR_102738/2021	EPI_ISL_4515707	2021-07-02	ARI lab, Center for Virus Research	ARI lab, Center for Virus Research	Wallace Bulimo et al
Kosovo/CO-00367-XXK000_38/2021	EPI_ISL_4545819	2021-08-04	Department of Microbiology, National Institute of Public Health of Kosovo	Department of Microbiology, National Institute of Public Health of Kosovo	Xhevat Jakupi et al
Kosovo/CO-00367-XXK000_579/2021	EPI_ISL_4545766	2021-07-29	Department of Microbiology, National Institute of Public Health of Kosovo	Department of Microbiology, National Institute of Public Health of Kosovo	Xhevat Jakupi et al
Kosovo/CO-00367-XXK000_9068/2021	EPI_ISL_4545844	2021-07-23	Department of Microbiology, National Institute of Public Health of Kosovo	Department of Microbiology, National Institute of Public Health of Kosovo	Xhevat Jakupi et al
Kosovo/CO-00367-XXK000_9272/2021	EPI_ISL_4545856	2021-07-27	Department of Microbiology, National Institute of Public Health of Kosovo	Department of Microbiology, National Institute of Public Health of Kosovo	Xhevat Jakupi et al
Kosovo/CO-00397-XXK000_2885/2021	EPI_ISL_4550606	2021-08-15	Department of Microbiology, National Institute of Public Health of Kosovo	Department of Microbiology, National Institute of Public Health of Kosovo	Xhevat Jakupi et al
Kosovo/CO-00397-XXK000_4832/2021	EPI_ISL_4550675	2021-08-18	Department of Microbiology, National Institute of Public Health of Kosovo	Department of Microbiology, National Institute of Public Health of Kosovo	Xhevat Jakupi et al
Kosovo/CO-00397-XXK000_7346/2021	EPI_ISL_4550692	2021-08-22	Department of Microbiology, National Institute of Public Health of Kosovo	Department of Microbiology, National Institute of Public Health of Kosovo	Xhevat Jakupi et al
Kosovo/CO-00397-XXK000_9_Pz/2021	EPI_ISL_4550649	2021-08-09	Department of Microbiology, National Institute of Public Health of Kosovo	Department of Microbiology, National Institute of Public Health of Kosovo	Xhevat Jakupi et al
Kosovo/CO-00420-XXK000_5524/2021	EPI_ISL_5144536	2021-09-08	Department of Microbiology, National Institute of Public Health of Kosovo	Department of Microbiology, National Institute of Public Health of Kosovo	Xhevat Jakupi et al
Kosovo/CO-00420-XXK000_8914_2/2021	EPI_ISL_5144459	2021-09-15	Department of Microbiology, National Institute of Public Health of Kosovo	Department of Microbiology, National Institute of Public Health of Kosovo	Xhevat Jakupi et al
Kosovo/un-ChVir25887_06/2021	EPI_ISL_3505786	2021-07-27	Department of Microbiology, National Institute for Public Health of Kosova	Charité Universitätsmedizin Berlin, Institut für Virologie	Victor M Corman et al
Kosovo/un-ChVir25887_12/2021	EPI_ISL_3505792	2021-07-21	Department of Microbiology, National Institute for Public Health of Kosova	Charité Universitätsmedizin Berlin, Institut für Virologie	Victor M Corman et al
Kosovo/un-ChVir25887_20/2021	EPI_ISL_3505800	2021-07-28	Department of Microbiology, National Institute for Public Health of Kosova	Charité Universitätsmedizin Berlin, Institut für Virologie	Victor M Corman et al
Kosovo/un-ChVir25887_22/2021	EPI_ISL_3505802	2021-07-14	Department of Microbiology, National Institute for Public Health of Kosova	Charité Universitätsmedizin Berlin, Institut für Virologie	Victor M Corman et al
Kuwait/KCCC-4044445-7060/2021	EPI_ISL_4085138	2021-07-30	Jahra Hospital	Kuwait cancer control center	Shakir Bahzad et al
Kuwait/KCCC-676-3522252/2021	EPI_ISL_2984227	2021-07-03	Jahra Hospital	Kuwait Cancer Control Center	Shakir Bahzad et al
Kuwait/KW-26/2021	EPI_ISL_2776430	2021-06-05	Ministry of Health, Jaber Al-Ahmad Hospital	Virology Unit, Department of Microbiology, Faculty of Medicine, Kuwait University	Nada Madi et al
Latvia/2105091438/2021	EPI_ISL_2799172	2021-05-22	Centrālā Laboratorija, SIA	Riga East University Hospital, National Microbiology Reference Laboratory; Eurofins Genomics Europe Sequencing GmbH	Stella Lapiņa et al
Liberia/LIB-0010/2021	EPI_ISL_3547665	2021-06-16	National Public Health Institute of Liberia Reference Lab	Center for Infection and Immunity, Columbia University	Bode Shobayo et al
Liberia/LIB-0073/2021	EPI_ISL_3547685	2021-07-08	National Public Health Institute of Liberia Reference Lab	Center for Infection and Immunity, Columbia University	Bode Shobayo et al
Lithuania/IBT-LSC-VU_r15_47/2021	EPI_ISL_2885945	2021-06-21	Viešoji įstaiga Vilniaus universiteto ligoninė Santaros klinikos	Institute of Biotechnology, Life Sciences Center, Vilnius University	Emilija Vasiliunaite et al
Lithuania/IBT-LSC-VU_r20_07/2021	EPI_ISL_4447621	2021-09-06	UAB Diagnostikos laboratorija	Institute of Biotechnology, Life Sciences Center, Vilnius University	Emilija Vasiliunaite et al
Lithuania/IBT-LSC-VU_r20_32/2021	EPI_ISL_4447612	2021-09-09	UAB InMedica	Institute of Biotechnology, Life Sciences Center, Vilnius University	Emilija Vasiliunaite et al
Lithuania/IBT-LSC-VU_r22_37/2021	EPI_ISL_4879673	2021-09-23	Viesoji istaiga Respublikine Siauliu ligonine	unknown	Emilija Vasiliunaite et al
Lithuania/IBT-LSC-VU_r22_39/2021	EPI_ISL_4879680	2021-09-23	UAB "Baltic Medics"	unknown	Emilija Vasiliunaite et al
Lithuania/LSMULKKGMMK13C29/2021	EPI_ISL_3060052	2021-07-09	UAB "Baltic Medics"	unknown	Rasa Ugenskiene et al
Lithuania/LSMULKKGMMK14C11/2021	EPI_ISL_3481503	2021-07-14	UAB Diagnostikos laboratorija	unknown	Rasa Ugenskiene et al
Lithuania/LSMULKKGMMK14C154/2021	EPI_ISL_3481415	2021-07-12	UAB "Rezus.lt"	unknown	Rasa Ugenskiene et al
Lithuania/LSMULKKGMMK14C8/2021	EPI_ISL_3481487	2021-07-13	UAB Diagnostikos laboratorija	unknown	Rasa Ugenskiene et al
Lithuania/LSMULKKGMMK15C45/2021	EPI_ISL_3858214	2021-07-22	UAB InMedica	Hospital of Lithuanian University of Health Sciences (LSMU) Kaunas Clinics	Rasa Ugenskiene et al
Lithuania/LSMULKKGMMK16C164/2021	EPI_ISL_3340849	2021-07-29	UAB InMedica	unknown	Rasa Ugenskiene et al
Lithuania/LSMULKKGMMK16C43/2021	EPI_ISL_3340838	2021-07-30	UAB Medicina practica laboratorija	unknown	Rasa Ugenskiene et al
Lithuania/LSMULKKGMMK17C152/2021	EPI_ISL_3464940	2021-08-04	UAB Medicina practica laboratorija	unknown	Rasa Ugenskiene et al
Lithuania/LSMULKKGMMK20C62/2021	EPI_ISL_4878400	2021-08-24	UAB InMedica	Hospital of Lithuanian University of Health Sciences (LSMU) Kaunas Clinics	Rasa Ugenskiene et al
Lithuania/LSMULKKGMMK21C123/2021	EPI_ISL_4269979	2021-09-04	UAB InMedica	Hospital of Lithuanian University of Health Sciences (LSMU) Kaunas Clinics	Rasa Ugenskiene et al
Lithuania/LSMULKKGMMK22C44/2021	EPI_ISL_4425503	2021-09-08	UAB "Rezus.lt"	Hospital of Lithuanian University of Health Sciences (LSMU) Kaunas Clinics	Rasa Ugenskiene et al
Lithuania/LSMULKKGMMK22C45/2021	EPI_ISL_4425517	2021-09-08	UAB "Rezus.lt"	Hospital of Lithuanian University of Health Sciences (LSMU) Kaunas Clinics	Rasa Ugenskiene et al
Lithuania/LSMULKKGMMK22C72/2021	EPI_ISL_4425600	2021-09-10	UAB InMedica	Hospital of Lithuanian University of Health Sciences (LSMU) Kaunas Clinics	Rasa Ugenskiene et al
Lithuania/LSMULKKGMMK22C91/2021	EPI_ISL_4425527	2021-09-08	UAB InMedica	Hospital of Lithuanian University of Health Sciences (LSMU) Kaunas Clinics	Rasa Ugenskiene et al
Lithuania/LSMULKKGMMK23C84/2021	EPI_ISL_4879854	2021-09-16	UAB InMedica	Hospital of Lithuanian University of Health Sciences (LSMU) Kaunas Clinics	Rasa Ugenskiene et al
Lithuania/LSMULKKGMMK24C103/2021	EPI_ISL_4879547	2021-09-24	UAB InMedica	Hospital of Lithuanian University of Health Sciences (LSMU) Kaunas Clinics	Rasa Ugenskiene et al
Lithuania/LSMULKKGMMK24C191/2021	EPI_ISL_4879504	2021-09-22	UAB Medicina practica laboratorija	Hospital of Lithuanian University of Health Sciences (LSMU) Kaunas Clinics	Rasa Ugenskiene et al
Lithuania/LSMULKKGMMK24C29/2021	EPI_ISL_4879493	2021-09-20	UAB Diagnostikos laboratorija	Hospital of Lithuanian University of Health Sciences (LSMU) Kaunas Clinics	Rasa Ugenskiene et al
Lithuania/LSMULKKGMMK24C52/2021	EPI_ISL_4879519	2021-09-23	UAB Diagnostikos laboratorija	Hospital of Lithuanian University of Health Sciences (LSMU) Kaunas Clinics	Rasa Ugenskiene et al
Lithuania/LSMULKKGMMK24C53/2021	EPI_ISL_4879510	2021-09-23	UAB Diagnostikos laboratorija	Hospital of Lithuanian University of Health Sciences (LSMU) Kaunas Clinics	Rasa Ugenskiene et al
Lithuania/LSMULKKGMMK25C181/2021	EPI_ISL_5052510	2021-09-30	UAB Medicina practica laboratorija	Hospital of Lithuanian University of Health Sciences (LSMU) Kaunas Clinics	Rasa Ugenskiene et al
Lithuania/LSMULKKGMMK25C8/2021	EPI_ISL_5052485	2021-09-27	UAB Diagnostikos laboratorija	Hospital of Lithuanian University of Health Sciences (LSMU) Kaunas Clinics	Rasa Ugenskiene et al
Lithuania/LSMULKKGMMK25C92/2021	EPI_ISL_5052592	2021-09-28	UAB InMedica	Hospital of Lithuanian University of Health Sciences (LSMU) Kaunas Clinics	Rasa Ugenskiene et al
Lithuania/LSMULKKGMMK26C146/2021	EPI_ISL_5304675	2021-10-05	UAB Diagnostikos laboratorija	Hospital of Lithuanian University of Health Sciences (LSMU) Kaunas Clinics	Rasa Ugenskiene et al
Lithuania/LSMULKKGMMK26C179/2021	EPI_ISL_5304669	2021-10-04	UAB Diagnostikos laboratorija	Hospital of Lithuanian University of Health Sciences (LSMU) Kaunas Clinics	Rasa Ugenskiene et al
Lithuania/LTU000_BM12a/2021	EPI_ISL_3711145	2021-08-06	UAB "Baltic Medics"	National Public Health Surveillance Laboratory	Lukas Zemaitis et al
Lithuania/LTU000_BM_27_09_06/2021	EPI_ISL_4476984	2021-09-03	UAB "Baltic Medics"	National Public Health Surveillance Laboratory	Lukas Zemaitis et al
Lithuania/LTU000_BM_48_08_30/2021	EPI_ISL_4448423	2021-08-23	UAB "Baltic Medics"	National Public Health Surveillance Laboratory	Lukas Zemaitis et al
Lithuania/LTU000_BM_52a/2021	EPI_ISL_3863884	2021-08-09	UAB "Baltic Medics"	National Public Health Surveillance Laboratory	Lukas Zemaitis et al
Lithuania/LTU000_BM_69a/2021	EPI_ISL_3863248	2021-08-10	UAB "Baltic Medics"	National Public Health Surveillance Laboratory	Lukas Zemaitis et al
Lithuania/LTU000_INMEDICA_590252/2021	EPI_ISL_3710819	2021-07-31	UAB InMedica	National Public Health Surveillance Laboratory	Lukas Zemaitis et al
Lithuania/LTU000_INMEDICA_606530/2021	EPI_ISL_3711228	2021-08-05	UAB InMedica	National Public Health Surveillance Laboratory	Lukas Zemaitis et al
Lithuania/LTU000_INMEDICA_621058/2021	EPI_ISL_3863186	2021-08-12	UAB InMedica	National Public Health Surveillance Laboratory	Lukas Zemaitis et al
Lithuania/LTU000_INMEDICA_621105/2021	EPI_ISL_3862903	2021-08-12	UAB InMedica	National Public Health Surveillance Laboratory	Lukas Zemaitis et al
Lithuania/LTU000_INMEDICA_624941/2021	EPI_ISL_3863048	2021-08-14	UAB InMedica	National Public Health Surveillance Laboratory	Lukas Zemaitis et al
Lithuania/LTU000_INMEDICA_628149/2021	EPI_ISL_4137691	2021-08-15	UAB InMedica	National Public Health Surveillance Laboratory	Lukas Zemaitis et al
Lithuania/LTU000_INMEDICA_628761/2021	EPI_ISL_4137573	2021-08-16	UAB InMedica	National Public Health Surveillance Laboratory	Lukas Zemaitis et al
Lithuania/LTU000_INMEDICA_632676/2021	EPI_ISL_4137644	2021-08-17	UAB InMedica	National Public Health Surveillance Laboratory	Lukas Zemaitis et al
Lithuania/LTU000_INMEDICA_666876/2021	EPI_ISL_4447909	2021-08-27	UAB InMedica	National Public Health Surveillance Laboratory	Lukas Zemaitis et al
Lithuania/LTU000_KLP_ANT08_09_16/2021	EPI_ISL_3711212	2021-08-04	UAB Diagnostikos laboratorija	National Public Health Surveillance Laboratory	Lukas Zemaitis et al
Lithuania/LTU000_KLP_ANT_08_30_28/2021	EPI_ISL_4447842	2021-08-26	UAB Diagnostikos laboratorija	National Public Health Surveillance Laboratory	Lukas Zemaitis et al
Lithuania/LTU000_KLP_ANT_09_06_4/2021	EPI_ISL_4477972	2021-09-01	UAB Diagnostikos laboratorija	National Public Health Surveillance Laboratory	Lukas Zemaitis et al
Lithuania/LTU000_KLP_ANT_09_13_38/2021	EPI_ISL_4879725	2021-09-11	UAB Diagnostikos laboratorija	National Public Health Surveillance Laboratory	Lukas Zemaitis et al
Lithuania/LTU000_KNS_ANT08_09_32/2021	EPI_ISL_3711182	2021-08-04	UAB Diagnostikos laboratorija	National Public Health Surveillance Laboratory	Lukas Zemaitis et al
Lithuania/LTU000_KNS_ANT_07_26_109/2021	EPI_ISL_3341029	2021-07-24	UAB Diagnostikos laboratorija	National Public Health Surveillance Laboratory	Lukas Zemaitis et al
Lithuania/LTU000_KNS_ANT_07_26_113/2021	EPI_ISL_3340983	2021-07-24	UAB Diagnostikos laboratorija	National Public Health Surveillance Laboratory	Lukas Zemaitis et al
Lithuania/LTU000_KNS_ANT_07_26_179/2021	EPI_ISL_3341242	2021-07-22	UAB Diagnostikos laboratorija	National Public Health Surveillance Laboratory	Lukas Zemaitis et al
Lithuania/LTU000_KNS_ANT_08_16_91/2021	EPI_ISL_3863857	2021-08-12	UAB Diagnostikos laboratorija	National Public Health Surveillance Laboratory	Lukas Zemaitis et al
Lithuania/LTU000_KNS_ANT_08_23_30/2021	EPI_ISL_4137578	2021-08-17	UAB Diagnostikos laboratorija	National Public Health Surveillance Laboratory	Lukas Zemaitis et al
Lithuania/LTU000_KNS_ANT_08_23_78/2021	EPI_ISL_4137666	2021-08-18	UAB Diagnostikos laboratorija	National Public Health Surveillance Laboratory	Lukas Zemaitis et al
Lithuania/LTU000_KNS_ANT_08_23_94/2021	EPI_ISL_4137826	2021-08-18	UAB Diagnostikos laboratorija	National Public Health Surveillance Laboratory	Lukas Zemaitis et al
Lithuania/LTU000_KNS_ANT_08_30_130/2021	EPI_ISL_4448591	2021-08-27	UAB Diagnostikos laboratorija	National Public Health Surveillance Laboratory	Lukas Zemaitis et al
Lithuania/LTU000_KNS_ANT_08_30_147/2021	EPI_ISL_4447937	2021-08-29	UAB Diagnostikos laboratorija	National Public Health Surveillance Laboratory	Lukas Zemaitis et al
Lithuania/LTU000_KNS_ANT_08_30_60/2021	EPI_ISL_4448421	2021-08-27	UAB Diagnostikos laboratorija	National Public Health Surveillance Laboratory	Lukas Zemaitis et al
Lithuania/LTU000_KNS_ANT_09_06_138/2021	EPI_ISL_4478392	2021-09-04	UAB Diagnostikos laboratorija	National Public Health Surveillance Laboratory	Lukas Zemaitis et al
Lithuania/LTU000_KNS_ANT_09_06_139/2021	EPI_ISL_4478454	2021-09-04	UAB Diagnostikos laboratorija	National Public Health Surveillance Laboratory	Lukas Zemaitis et al
Lithuania/LTU000_KNS_ANT_09_06_149/2021	EPI_ISL_4478190	2021-09-04	UAB Diagnostikos laboratorija	National Public Health Surveillance Laboratory	Lukas Zemaitis et al
Lithuania/LTU000_KNS_ANT_09_06_32/2021	EPI_ISL_4477317	2021-08-30	UAB Diagnostikos laboratorija	National Public Health Surveillance Laboratory	Lukas Zemaitis et al
Lithuania/LTU000_KNS_ANT_09_06_77/2021	EPI_ISL_4477582	2021-09-01	UAB Diagnostikos laboratorija	National Public Health Surveillance Laboratory	Lukas Zemaitis et al
Lithuania/LTU000_KNS_ANT_09_06_82/2021	EPI_ISL_4477672	2021-09-01	UAB Diagnostikos laboratorija	National Public Health Surveillance Laboratory	Lukas Zemaitis et al
Lithuania/LTU000_KNS_ANT_09_06_92/2021	EPI_ISL_4477531	2021-09-02	UAB Diagnostikos laboratorija	National Public Health Surveillance Laboratory	Lukas Zemaitis et al
Lithuania/LTU000_KNS_ANT_09_13_101/2021	EPI_ISL_4879765	2021-09-10	UAB Diagnostikos laboratorija	National Public Health Surveillance Laboratory	Lukas Zemaitis et al
Lithuania/LTU000_KNS_ANT_09_13_117/2021	EPI_ISL_4879742	2021-09-11	UAB Diagnostikos laboratorija	National Public Health Surveillance Laboratory	Lukas Zemaitis et al
Lithuania/LTU000_KNS_ANT_09_13_40/2021	EPI_ISL_4879761	2021-09-07	UAB Diagnostikos laboratorija	National Public Health Surveillance Laboratory	Lukas Zemaitis et al
Lithuania/LTU000_KUL_005178964/2021	EPI_ISL_3341096	2021-07-18	Viešoji įstaiga Klaipėdos universitetinė ligoninė	National Public Health Surveillance Laboratory	Lukas Zemaitis et al
Lithuania/LTU000_KUL_005181589/2021	EPI_ISL_3341032	2021-07-23	Viešoji įstaiga Klaipėdos universitetinė ligoninė	National Public Health Surveillance Laboratory	Lukas Zemaitis et al
Lithuania/LTU000_KUL_005181672/2021	EPI_ISL_3341167	2021-07-23	Viešoji įstaiga Klaipėdos universitetinė ligoninė	National Public Health Surveillance Laboratory	Lukas Zemaitis et al
Lithuania/LTU000_KUL_005183273/2021	EPI_ISL_3341097	2021-07-20	Viešoji įstaiga Klaipėdos universitetinė ligoninė	National Public Health Surveillance Laboratory	Lukas Zemaitis et al
Lithuania/LTU000_KUL_005189757/2021	EPI_ISL_3710849	2021-07-30	Viesoji istaiga Klaipedos universitetine ligonine	National Public Health Surveillance Laboratory	Lukas Zemaitis et al
Lithuania/LTU000_KUL_005202623/2021	EPI_ISL_4478060	2021-09-02	Viesoji istaiga Klaipedos universitetine ligonine	National Public Health Surveillance Laboratory	Lukas Zemaitis et al
Lithuania/LTU000_KUL_005204207/2021	EPI_ISL_4477560	2021-08-29	Viesoji istaiga Klaipedos universitetine ligonine	National Public Health Surveillance Laboratory	Lukas Zemaitis et al
Lithuania/LTU000_KUL_5201828/2021	EPI_ISL_4448014	2021-08-24	Viesoji istaiga Klaipedos universitetine ligonine	National Public Health Surveillance Laboratory	Lukas Zemaitis et al
Lithuania/LTU000_KUL_5202052/2021	EPI_ISL_4448055	2021-08-23	Viesoji istaiga Klaipedos universitetine ligonine	National Public Health Surveillance Laboratory	Lukas Zemaitis et al
Lithuania/LTU000_KUL_5204838/2021	EPI_ISL_4448462	2021-08-27	Viesoji istaiga Klaipedos universitetine ligonine	National Public Health Surveillance Laboratory	Lukas Zemaitis et al
Lithuania/LTU000_KUL_5208166/2021	EPI_ISL_4478579	2021-09-03	Viesoji istaiga Klaipedos universitetine ligonine	National Public Health Surveillance Laboratory	Lukas Zemaitis et al
Lithuania/LTU000_NVSPL_MB47016/2021	EPI_ISL_4137615	2021-08-18	Nacionaline visuomenes sveikatos prieziuros laboratorija	National Public Health Surveillance Laboratory	Lukas Zemaitis et al
Lithuania/LTU000_NVSPL_MB49061/2021	EPI_ISL_4478224	2021-09-02	Nacionaline visuomenes sveikatos prieziuros laboratorija	National Public Health Surveillance Laboratory	Lukas Zemaitis et al
Lithuania/LTU000_REZUS_07_20_107/2021	EPI_ISL_3341196	2021-07-20	UAB "Rezus.lt"	National Public Health Surveillance Laboratory	Lukas Zemaitis et al
Lithuania/LTU000_REZUS_07_20_110/2021	EPI_ISL_3341269	2021-07-20	UAB "Rezus.lt"	National Public Health Surveillance Laboratory	Lukas Zemaitis et al
Lithuania/LTU000_REZUS_07_27_66/2021	EPI_ISL_3710675	2021-07-27	UAB "Rezus.lt"	National Public Health Surveillance Laboratory	Lukas Zemaitis et al
Lithuania/LTU000_REZUS_07_29_70/2021	EPI_ISL_3710674	2021-07-29	UAB "Rezus.lt"	National Public Health Surveillance Laboratory	Lukas Zemaitis et al
Lithuania/LTU000_REZUS_07_31_A165/2021	EPI_ISL_3710720	2021-07-31	UAB "Rezus.lt"	National Public Health Surveillance Laboratory	Lukas Zemaitis et al
Lithuania/LTU000_REZUS_08_05_141/2021	EPI_ISL_3711159	2021-08-05	UAB "Rezus.lt"	National Public Health Surveillance Laboratory	Lukas Zemaitis et al
Lithuania/LTU000_REZUS_08_07_6/2021	EPI_ISL_3711166	2021-08-06	UAB "Rezus.lt"	National Public Health Surveillance Laboratory	Lukas Zemaitis et al
Lithuania/LTU000_REZUS_08_24_27/2021	EPI_ISL_4448328	2021-08-24	UAB "Rezus.lt"	National Public Health Surveillance Laboratory	Lukas Zemaitis et al
Lithuania/LTU000_REZUS_08_28_65/2021	EPI_ISL_4448351	2021-08-28	UAB "Rezus.lt"	National Public Health Surveillance Laboratory	Lukas Zemaitis et al
Lithuania/LTU000_RSL_11358319/2021	EPI_ISL_4448139	2021-08-29	Viesoji istaiga Respublikine Siauliu ligonine	National Public Health Surveillance Laboratory	Lukas Zemaitis et al
Lithuania/LTU000_RSL_COV082655/2021	EPI_ISL_4137913	2021-08-20	Viesoji istaiga Respublikine Siauliu ligonine	National Public Health Surveillance Laboratory	Lukas Zemaitis et al
Lithuania/LTU000_RSL_cov079895/2021	EPI_ISL_3341204	2021-07-23	Viešoji įstaiga Respublikinė Šiaulių ligoninė	National Public Health Surveillance Laboratory	Lukas Zemaitis et al
Lithuania/LTU000_SYNLAB_A04_4322/2021	EPI_ISL_3710647	2021-07-27	SYNLAB Lietuva UAB	National Public Health Surveillance Laboratory	Lukas Zemaitis et al
Lithuania/LTU000_SYNLAB_A11_3671/2021	EPI_ISL_3710651	2021-07-26	SYNLAB Lietuva UAB	National Public Health Surveillance Laboratory	Lukas Zemaitis et al
Lithuania/LTU000_SYNLAB_E3_0647/2021	EPI_ISL_4448152	2021-08-24	SYNLAB Lietuva UAB	National Public Health Surveillance Laboratory	Lukas Zemaitis et al
Lithuania/LTU000_VULSK_210719121263/2021	EPI_ISL_3464457	2021-07-19	Viešoji įstaiga Vilniaus universiteto ligoninė Santaros klinikos	National Public Health Surveillance Laboratory	Lukas Zemaitis et al
Lithuania/LTU000_VULSK_210723120872/2021	EPI_ISL_3341087	2021-07-23	Viešoji įstaiga Vilniaus universiteto ligoninė Santaros klinikos	National Public Health Surveillance Laboratory	Lukas Zemaitis et al
Lithuania/LTU000_VULSK_210801120701/2021	EPI_ISL_3711422	2021-08-01	Viesoji istaiga Vilniaus universiteto ligonine Santaros klinikos	National Public Health Surveillance Laboratory	Lukas Zemaitis et al
Lithuania/LTU000_VULSK_210804120760/2021	EPI_ISL_3711397	2021-08-04	Viesoji istaiga Vilniaus universiteto ligonine Santaros klinikos	National Public Health Surveillance Laboratory	Lukas Zemaitis et al
Lithuania/LTU000_VULSK_210806120672/2021	EPI_ISL_3711362	2021-08-06	Viesoji istaiga Vilniaus universiteto ligonine Santaros klinikos	National Public Health Surveillance Laboratory	Lukas Zemaitis et al
Lithuania/LTU000_VULSK_210814120400/2021	EPI_ISL_4030780	2021-08-14	Viesoji istaiga Vilniaus universiteto ligonine Santaros klinikos	National Public Health Surveillance Laboratory	Lukas Zemaitis et al
Lithuania/LTU000_VULSK_210830121669/2021	EPI_ISL_4477634	2021-08-30	Viesoji istaiga Vilniaus universiteto ligonine Santaros klinikos	National Public Health Surveillance Laboratory	Lukas Zemaitis et al
Lithuania/LTU000_VULSK_210901121176/2021	EPI_ISL_4478731	2021-09-01	Viesoji istaiga Vilniaus universiteto ligonine Santaros klinikos	National Public Health Surveillance Laboratory	Lukas Zemaitis et al
Lithuania/S21G252/2021	EPI_ISL_3340148	2021-07-13	Viešoji įstaiga Klaipėdos universitetinė ligoninė	Vilnius University Hospital Santaros Klinikos, Center of Laboratory Medicine	Ingrida Olendraite et al
Lithuania/S21H160/2021	EPI_ISL_4256541	2021-08-09	Viesoji istaiga Vilniaus universiteto ligonine Santaros klinikos	Vilnius University Hospital Santaros Klinikos, Center of Laboratory Medicine	Gytis Dudas et al
Lithuania/S21H211/2021	EPI_ISL_4256467	2021-08-20	Viesoji istaiga Vilniaus universiteto ligonine Santaros klinikos	Vilnius University Hospital Santaros Klinikos, Center of Laboratory Medicine	Daniel Naumovas et al
Lithuania/S21H265/2021	EPI_ISL_4256460	2021-08-19	Viesoji istaiga Vilniaus universiteto ligonine Santaros klinikos	Vilnius University Hospital Santaros Klinikos, Center of Laboratory Medicine	Daniel Naumovas et al
Lithuania/S21H92/2021	EPI_ISL_4256575	2021-08-13	Viesoji istaiga Vilniaus universiteto ligonine Santaros klinikos	Vilnius University Hospital Santaros Klinikos, Center of Laboratory Medicine	Gytis Dudas et al
Lithuania/S21J110/2021	EPI_ISL_4880128	2021-09-06	Viesoji istaiga Vilniaus universiteto ligonine Santaros klinikos	Vilnius University Hospital Santaros Klinikos, Center of Laboratory Medicine	Ligita Raugaite et al
Lithuania/S21J272/2021	EPI_ISL_4879402	2021-09-11	UAB InMedica	Vilnius University Hospital Santaros Klinikos, Center of Laboratory Medicine	Monika Katenaite et al
Lithuania/S21J280/2021	EPI_ISL_4879427	2021-09-06	UAB InMedica	Vilnius University Hospital Santaros Klinikos, Center of Laboratory Medicine	Monika Katenaite et al
Lithuania/S21J287/2021	EPI_ISL_4879421	2021-09-07	UAB InMedica	Vilnius University Hospital Santaros Klinikos, Center of Laboratory Medicine	Monika Katenaite et al
Lithuania/S21J349/2021	EPI_ISL_4951626	2021-09-17	Viesoji istaiga Vilniaus universiteto ligonine Santaros klinikos	Vilnius University Hospital Santaros Klinikos, Center of Laboratory Medicine	Rimvydas Norvilas et al
Lithuania/S21K157/2021	EPI_ISL_5248418	2021-09-29	Viesoji istaiga Vilniaus universiteto ligonine Santaros klinikos	Vilnius University Hospital Santaros Klinikos, Center of Laboratory Medicine	Gytis Dudas et al
Lithuania/S21K252/2021	EPI_ISL_5304962	2021-09-27	UAB "Baltic Medics"	Vilnius University Hospital Santaros Klinikos, Center of Laboratory Medicine	Daniel Naumovas et al
Lithuania/S21K29/2021	EPI_ISL_5103652	2021-09-22	Viesoji istaiga Vilniaus universiteto ligonine Santaros klinikos	Vilnius University Hospital Santaros Klinikos, Center of Laboratory Medicine	Ingrida Olendraite et al
Luxembourg/LNS0271937/2021	EPI_ISL_2400827	2021-05-20	Laboratoires d'analyses medicales - Ketterthill	Laboratoire national de sante, Microbiology, Microbial Genomics Platform	Anke Wienecke-Baldacchino et al
Luxembourg/LNS0717575/2021	EPI_ISL_3145799	2021-07-12	BioneXt Lab	Laboratoire national de sante, Microbiology, Microbial Genomics Platform	Anke Wienecke-Baldacchino et al
Luxembourg/LNS1333107/2021	EPI_ISL_3334488	2021-07-27	BioneXt Lab	Laboratoire national de sante, Microbiology, Microbial Genomics Platform	Anke Wienecke-Baldacchino et al
Luxembourg/LNS1855777/2021	EPI_ISL_3334484	2021-07-27	BioneXt Lab	Laboratoire national de sante, Microbiology, Microbial Genomics Platform	Anke Wienecke-Baldacchino et al
Luxembourg/LNS1859995/2021	EPI_ISL_3334807	2021-07-26	Laboratoires Reunis, 38 Rue Hiel, 6131 Junglinster, Luxembourg	Laboratoire national de sante, Microbiology, Microbial Genomics Platform	Anke Wienecke-Baldacchino et al
Luxembourg/LNS1899745/2021	EPI_ISL_3147654	2021-07-03	Hospital Center Luxembourg	Laboratoire national de sante, Microbiology, Microbial Genomics Platform	Anke Wienecke-Baldacchino et al
Luxembourg/LNS2056786/2021	EPI_ISL_3334513	2021-07-28	BioneXt Lab	Laboratoire national de sante, Microbiology, Microbial Genomics Platform	Anke Wienecke-Baldacchino et al
Luxembourg/LNS3014078/2021	EPI_ISL_3148301	2021-07-16	Laboratoires d'analyses medicales - Ketterthill	Laboratoire national de sante, Microbiology, Microbial Genomics Platform	Anke Wienecke-Baldacchino et al
Luxembourg/LNS3159913/2021	EPI_ISL_3145568	2021-05-27	BioneXt Lab	Laboratoire national de sante, Microbiology, Microbial Genomics Platform	Anke Wienecke-Baldacchino et al
Luxembourg/LNS3180968/2021	EPI_ISL_3145770	2021-07-08	BioneXt Lab	Laboratoire national de sante, Microbiology, Microbial Genomics Platform	Anke Wienecke-Baldacchino et al
Luxembourg/LNS3717500/2021	EPI_ISL_3334840	2021-08-02	Laboratoires Reunis, 38 Rue Hiel, 6131 Junglinster, Luxembourg	Laboratoire national de sante, Microbiology, Microbial Genomics Platform	Anke Wienecke-Baldacchino et al
Luxembourg/LNS3929259/2021	EPI_ISL_3145763	2021-07-06	BioneXt Lab	Laboratoire national de sante, Microbiology, Microbial Genomics Platform	Anke Wienecke-Baldacchino et al
Luxembourg/LNS5392191/2021	EPI_ISL_3334585	2021-07-28	Hospital Center Emile Mayrisch	Laboratoire national de sante, Microbiology, Microbial Genomics Platform	Anke Wienecke-Baldacchino et al
Luxembourg/LNS5465561/2021	EPI_ISL_3145739	2021-06-30	BioneXt Lab	Laboratoire national de sante, Microbiology, Microbial Genomics Platform	Anke Wienecke-Baldacchino et al
Luxembourg/LNS5761411/2021	EPI_ISL_3334746	2021-07-27	Laboratoires d'analyses medicales - Ketterthill	Laboratoire national de sante, Microbiology, Microbial Genomics Platform	Anke Wienecke-Baldacchino et al
Luxembourg/LNS5828765/2021	EPI_ISL_3147677	2021-07-11	Centre Hospitalier du Nord	Laboratoire national de sante, Microbiology, Microbial Genomics Platform	Anke Wienecke-Baldacchino et al
Luxembourg/LNS6093301/2021	EPI_ISL_3334359	2021-07-20	BioneXt Lab	Laboratoire national de sante, Microbiology, Microbial Genomics Platform	Anke Wienecke-Baldacchino et al
Luxembourg/LNS6552686/2021	EPI_ISL_2400829	2021-05-20	Laboratoires d'analyses medicales - Ketterthill	Laboratoire national de sante, Microbiology, Microbial Genomics Platform	Anke Wienecke-Baldacchino et al
Luxembourg/LNS6805793/2021	EPI_ISL_3334622	2021-07-27	Hospital Center Luxembourg	Laboratoire national de sante, Microbiology, Microbial Genomics Platform	Anke Wienecke-Baldacchino et al
Luxembourg/LNS7123422/2021	EPI_ISL_3145577	2021-05-31	BioneXt Lab	Laboratoire national de sante, Microbiology, Microbial Genomics Platform	Anke Wienecke-Baldacchino et al
Luxembourg/LNS8074686/2021	EPI_ISL_3145567	2021-05-27	BioneXt Lab	Laboratoire national de sante, Microbiology, Microbial Genomics Platform	Anke Wienecke-Baldacchino et al
Luxembourg/LNS8149741/2021	EPI_ISL_3334795	2021-07-21	Laboratoires Reunis, 38 Rue Hiel, 6131 Junglinster, Luxembourg	Laboratoire national de sante, Microbiology, Microbial Genomics Platform	Anke Wienecke-Baldacchino et al
Luxembourg/LNS8450805/2021	EPI_ISL_3334701	2021-07-21	Laboratoires d'analyses medicales - Ketterthill	Laboratoire national de sante, Microbiology, Microbial Genomics Platform	Anke Wienecke-Baldacchino et al
Luxembourg/LNS9383561/2021	EPI_ISL_3145558	2021-05-25	BioneXt Lab	Laboratoire national de sante, Microbiology, Microbial Genomics Platform	Anke Wienecke-Baldacchino et al
Luxembourg/LNS9675646/2021	EPI_ISL_3147704	2021-07-16	Hospital Center Emile Mayrisch	Laboratoire national de sante, Microbiology, Microbial Genomics Platform	Anke Wienecke-Baldacchino et al
Luxembourg/LNS9885187/2021	EPI_ISL_3145820	2021-07-13	BioneXt Lab	Laboratoire national de sante, Microbiology, Microbial Genomics Platform	Anke Wienecke-Baldacchino et al
Malawi/CERI-KRISP-K015274/2021	EPI_ISL_2493069	2021-04-28	National HIV Reference Laboratory, Ministry of Health, Public Health Institute of Malawi	CERI, Centre for Epidemic Response and Innvoation, Stellenbosch University and KRISP, KZN Research Innovation and Sequencing Platform, UKZN.	Mvula B et al
Malawi/NHRL-COVseq0009/2021	EPI_ISL_4857668	2021-05-27	NMRL_PHIM	National HIV Reference Laboratory, Ministry of Health, Public Health Institute of Malawi	Chilima BZ et al
Malaysia/C19UMB212/2021	EPI_ISL_4731191	2021-08-22	PEJABAT KESIHATAN DAERAH BATU PAHAT	UKM Medical Molecular Biology Institute (UMBI)	Mira Farzana binti Mohamad Mokhtar et al
Malaysia/C19UMB31/2021	EPI_ISL_3858152	2021-08-09	UNIT KPAS, PKD MELAKA TENGAH	UKM Medical Molecular Biology Institute (UMBI)	Mira Farzana binti Mohamad Mokhtar et al
Malaysia/C19UMB38/2021	EPI_ISL_3858167	2021-08-11	UNIT KPAS, PKD MELAKA TENGAH	UKM Medical Molecular Biology Institute (UMBI)	Mira Farzana binti Mohamad Mokhtar et al
Malaysia/C19UMB44/2021	EPI_ISL_3858183	2021-08-08	UNIT KESIHATAN AWAM HEBHK	UKM Medical Molecular Biology Institute (UMBI)	Mira Farzana binti Mohamad Mokhtar et al
Malaysia/COV0004/2021	EPI_ISL_3769339	2021-08-11	Pejabat Kesihatan Pintu Masuk Antarabangsa	iPROMISE, UiTM	Mohd Zaki Salleh et al
Malaysia/COV0070/2021	EPI_ISL_4122308	2021-08-09	JKN Pahang	iPROMISE, UiTM	Mohd Zaki Salleh et al
Malaysia/COV0145/2021	EPI_ISL_4435531	2021-08-12	JKN PAHANG	iPROMISE, UiTM	Mohd Zaki Salleh et al
Malaysia/COV0181/2021	EPI_ISL_4740390	2021-08-25	PKD SPT	iPROMISE, UiTM	Mohd Zaki Salleh et al
Malaysia/COV0188/2021	EPI_ISL_5261878	2021-08-09	jabatan forensik	iPROMISE, UiTM	Mohd Zaki Salleh et al
Malaysia/COV0197/2021	EPI_ISL_4740394	2021-08-20	Unit Forensik Hospital Kepala Batas	iPROMISE, UiTM	Mohd Zaki Salleh et al
Malaysia/COV0246/2021	EPI_ISL_4740363	2021-09-09	HOSPITAL BALIK PULAU	iPROMISE, UiTM	Mohd Zaki Salleh et al
Malaysia/HBTU-F27/2021	EPI_ISL_4460094	2021-08-11	Bintulu Hospital PCR Lab, Bintulu	Institute of Health and Community Medicine	Chan Chia Jui et al
Malaysia/IMR_045237/2021	EPI_ISL_3071856	2021-06-17	Melaka Hospital	Institute for Medical Research, Infectious Disease Research Centre, National Institutes of Health, Ministry of Health Malaysia	Suppiah J et al
Malaysia/IMR_107077/2021	EPI_ISL_3071857	2021-06-21	Tengku Ampuan Rahimah Hospital	Institute for Medical Research, Infectious Disease Research Centre, National Institutes of Health, Ministry of Health Malaysia	Suppiah J et al
Malaysia/IMR_495117/2021	EPI_ISL_2550733	2021-05-20	Hospital Labuan	Institute for Medical Research, Infectious Disease Research Centre, National Institutes of Health, Ministry of Health Malaysia	Suppiah J et al
Malaysia/IMR_CV01156/2021	EPI_ISL_3425706	2021-07-16	Sungai Buloh Hospital	Institute for Medical Research, Infectious Disease Research Centre, National Institutes of Health, Ministry of Health Malaysia	Suppiah J et al
Malaysia/IMR_CV01543/2021	EPI_ISL_3425884	2021-07-21	Ampang Hospital	Institute for Medical Research, Infectious Disease Research Centre, National Institutes of Health, Ministry of Health Malaysia	Suppiah J et al
Malaysia/IMR_CV01570/2021	EPI_ISL_3374152	2021-07-14	Johor Bahru Public Health Laboratory	Institute for Medical Research, Infectious Disease Research Centre, National Institutes of Health, Ministry of Health Malaysia	Suppiah J et al
Malaysia/IMR_CV01717/2021	EPI_ISL_3762496	2021-07-15	Raja Permaisuri Bainun Hospital	Institute for Medical Research, Infectious Disease Research Centre, National Institutes of Health, Ministry of Health Malaysia	Suppiah J et al
Malaysia/IMR_CV02121/2021	EPI_ISL_5114274	2021-07-31	Melaka Tengah District Health Office	Institute for Medical Research, Infectious Disease Research Centre, National Institutes of Health, Ministry of Health Malaysia	Suppiah J et al
Malaysia/IMR_CV02141/2021	EPI_ISL_4730184	2021-07-26	Pahang State Health Department	Institute for Medical Research, Infectious Disease Research Centre, National Institutes of Health, Ministry of Health Malaysia	Suppiah J et al
Malaysia/IMR_CV02256/2021	EPI_ISL_3769582	2021-08-07	National Public Health Laboratory	Institute for Medical Research, Infectious Disease Research Centre, National Institutes of Health, Ministry of Health Malaysia	Suppiah J et al
Malaysia/IMR_CV02344/2021	EPI_ISL_4348327	2021-07-23	Penang General Hospital	Institute for Medical Research, Infectious Disease Research Centre, National Institutes of Health, Ministry of Health Malaysia	Suppiah J et al
Malaysia/IMR_CV02552/2021	EPI_ISL_4101551	2021-07-23	Sipitang District Health Office	Institute for Medical Research, Infectious Disease Research Centre, National Institutes of Health, Ministry of Health Malaysia	Suppiah J et al
Malaysia/IMR_CV02674/2021	EPI_ISL_4348274	2021-07-29	Tawau Hospital	Institute for Medical Research, Infectious Disease Research Centre, National Institutes of Health, Ministry of Health Malaysia	Suppiah J et al
Malaysia/IMR_WC500304/2021	EPI_ISL_4730519	2021-09-01	Port Klang Health Clinic	Institute for Medical Research, Infectious Disease Research Centre, National Institutes of Health, Ministry of Health Malaysia	Suppiah J et al
Malaysia/MGI_GS0018/2021	EPI_ISL_4601571	2021-08-18	Hospital Lahad Datu	Malaysia Genome Institute	Mohd Noor Mat Isa et al
Malaysia/MGI_GS0027/2021	EPI_ISL_4557929	2021-08-29	Hospital Sungai Buloh	Malaysia Genome Institute	Mohd Noor Mat Isa et al
Malaysia/MGI_GS0085/2021	EPI_ISL_4853926	2021-08-27	Jabatan Kesihatan Negeri WP Labuan	Malaysia Genome Institute	Mohd Noor Mat Isa et al
Malaysia/MGI_GS0091/2021	EPI_ISL_4853596	2021-08-20	Hospital Queen Elizabeth 2	Malaysia Genome Institute	Mohd Noor Mat Isa et al
Malaysia/TIDREC-NSC021/2021	EPI_ISL_3980716	2021-08-08	Jabatan Forensik Hospital Sultanah Bahiyah	Tropical Infectious Diseases Research & Education Centre (TIDREC), Universiti Malaya	Kim-Kee Tan et al
Malaysia/TIDREC-NSC062/2021	EPI_ISL_3980745	2021-08-16	HOSPITAL AMPANG	Tropical Infectious Diseases Research & Education Centre (TIDREC), Universiti Malaya	Kim-Kee Tan et al
Malaysia/TIDREC-NSC096/2021	EPI_ISL_4565009	2021-08-25	HRPB, Ipoh	Tropical Infectious Diseases Research & Education Centre (TIDREC), Universiti Malaya	Kim-Kee Tan et al
Malaysia/TIDREC-NSC132/2021	EPI_ISL_4565038	2021-07-23	CPRC JKNT	Tropical Infectious Diseases Research & Education Centre (TIDREC), Universiti Malaya	Kim-Kee Tan et al
Malaysia/UNIMAS-19043/2021	EPI_ISL_4051715	2021-08-15	Ministry of Health Hospitals	Institute of Health and Community Medicine	Chan Chia Jui et al
Malaysia/UNIMAS-4745/2021	EPI_ISL_5051992	2021-09-12	Sarawak Heart Centre (SHC), Kota Samarahan	Institute of Health and Community Medicine	Chan Chia Jui et al
Malaysia/UNIMAS-B2529/2021	EPI_ISL_4460109	2021-08-07	Borneo Medical Centre	Institute of Health and Community Medicine	Chan Chia Jui et al
Malaysia/UNIMAS-B2578/2021	EPI_ISL_4460234	2021-08-18	Borneo Medical Centre	Institute of Health and Community Medicine	Chan Chia Jui et al
Malaysia/UNIMAS-B2617/2021	EPI_ISL_4460239	2021-08-19	Borneo Medical Centre	Institute of Health and Community Medicine	Chan Chia Jui et al
Malaysia/UNIMAS-B2716/2021	EPI_ISL_4460255	2021-08-21	Borneo Medical Centre	Institute of Health and Community Medicine	Chan Chia Jui et al
Malaysia/UNIMAS-B2907/2021	EPI_ISL_4460292	2021-08-25	Borneo Medical Centre	Institute of Health and Community Medicine	Chan Chia Jui et al
Malaysia/UNIMAS-B3016/2021	EPI_ISL_4460300	2021-08-26	Borneo Medical Centre	Institute of Health and Community Medicine	Chan Chia Jui et al
Malaysia/UNIMAS-B3180/2021	EPI_ISL_4460314	2021-08-19	Borneo Medical Centre	Institute of Health and Community Medicine	Chan Chia Jui et al
Malaysia/UNIMAS-B3681/2021	EPI_ISL_5051916	2021-08-29	Borneo Medical Centre (Kuching)	Institute of Health and Community Medicine	Chan Chia Jui et al
Malaysia/UNIMAS-B4291/2021	EPI_ISL_5051938	2021-09-01	Rejang Medical Centre (Sibu)	Institute of Health and Community Medicine	Chan Chia Jui et al
Malaysia/UNIMAS-B4528/2021	EPI_ISL_5051808	2021-08-18	Bintulu Medical Centre (Bintulu)	Institute of Health and Community Medicine	Chan Chia Jui et al
Malaysia/UNIMAS-B4946/2021	EPI_ISL_5052118	2021-09-06	Borneo Medical Centre (Kuching)	Institute of Health and Community Medicine	Chan Chia Jui et al
Malaysia/UNIMAS-B5653/2021	EPI_ISL_5052143	2021-09-09	Rejang Medical Centre (Sibu)	Institute of Health and Community Medicine	Chan Chia Jui et al
Malaysia/UNIMAS-B5702/2021	EPI_ISL_5052144	2021-09-10	Rejang Medical Centre (Sibu)	Institute of Health and Community Medicine	Chan Chia Jui et al
Malaysia/UNIMAS-GHML035/2021	EPI_ISL_5052091	2021-06-30	Sarawak General Hospital (Kuching)	Institute of Health and Community Medicine	Chan Chia Jui et al
Malaysia/UNIMAS-GHML355/2021	EPI_ISL_5052034	2021-09-09	Sarawak General Hospital (Kuching)	Institute of Health and Community Medicine	Chan Chia Jui et al
Malaysia/UNIMAS-GHML368/2021	EPI_ISL_5052045	2021-09-11	Sarawak General Hospital (Kuching)	Institute of Health and Community Medicine	Chan Chia Jui et al
Malaysia/UNIMAS-HBTU017/2021	EPI_ISL_4460158	2021-08-15	Bintulu Hospital PCR Lab, Bintulu	Institute of Health and Community Medicine	Chan Chia Jui et al
Malaysia/UNIMAS-HBTU049/2021	EPI_ISL_4460205	2021-08-18	Bintulu Hospital PCR Lab, Bintulu	Institute of Health and Community Medicine	Chan Chia Jui et al
Malaysia/UNIMAS-HBTU052/2021	EPI_ISL_4460315	2021-08-25	Bintulu Hospital PCR Lab, Bintulu	Institute of Health and Community Medicine	Chan Chia Jui et al
Malaysia/UNIMAS-HBTU055/2021	EPI_ISL_4460318	2021-08-26	Bintulu Hospital PCR Lab, Bintulu	Institute of Health and Community Medicine	Chan Chia Jui et al
Malaysia/UNIMAS-HBTU147/2021	EPI_ISL_5051905	2021-09-07	Bintulu Hospital PCR Lab, Bintulu	Institute of Health and Community Medicine	Chan Chia Jui et al
Malaysia/UNIMAS-HBTU216/2021	EPI_ISL_5052097	2021-09-11	Bintulu Hospital PCR Lab, Bintulu	Institute of Health and Community Medicine	Chan Chia Jui et al
Malaysia/UNIMAS-HSIBUML22/2021	EPI_ISL_4051703	2021-07-21	CRC, Sibu Hospital	Institute of Health and Community Medicine	Chan Chia Jui et al
Malaysia/UNIMAS-HSIBUML71/2021	EPI_ISL_4051782	2021-08-02	CRC, Sibu Hospital	Institute of Health and Community Medicine	Chan Chia Jui et al
Malaysia/UNIMAS-O2166/2021	EPI_ISL_4051734	2021-08-06	Sarawak Heart Centre (SHC)	Institute of Health and Community Medicine	Chan Chia Jui et al
Malaysia/UNIMAS-TMCGP645/2021	EPI_ISL_4051796	2021-08-11	Gribbles Pathology, Kuching	Institute of Health and Community Medicine	Chan Chia Jui et al
Malaysia/UNIMAS-TMCGP982/2021	EPI_ISL_4460152	2021-08-17	Gribbles Pathology, Kuching	Institute of Health and Community Medicine	Chan Chia Jui et al
Maldives/MAV78658/2021	EPI_ISL_3924333	2021-08-09	Indira Gandhi Memorial Hospital	Indiar Gandhi Memorial Hospital	D. Fathmath Nazla Rafeeq et al
Maldives/MAV80853/2021	EPI_ISL_4104438	2021-08-29	Indira Gandhi Memorial Hospital	Indira Gandhi Memorial Hospital	D. Fathmath Nazla Rafeeq et al
Maldives/MAV80907/2021	EPI_ISL_4104453	2021-08-28	Indira Gandhi Memorial Hospital	Indira Gandhi Memorial Hospital	D. Fathmath Nazla Rafeeq et al
Maldives/MAV84507/2021	EPI_ISL_5061897	2021-09-27	Indira Gandhi Memorial Hospital	Indira Gandhi Memorial Hospital	D. Fathmath Nazla Rafeeq et al
Martinique/IPP17633/2021	EPI_ISL_3245810	2021-07-13	Outre mer	National Reference Center for Viruses of Respiratory Infections, Institut Pasteur, Paris	Marion Barbet et al
Martinique/IPP20336/2021	EPI_ISL_3690131	2021-07-23	Hospital	National Reference Center for Viruses of Respiratory Infections, Institut Pasteur, Paris	Marion Barbet et al
Martinique/IPP21422/2021	EPI_ISL_3804233	2021-08-03	Outre mer	National Reference Center for Viruses of Respiratory Infections, Institut Pasteur, Paris	Marion Barbet et al
Martinique/IPP24130/2021	EPI_ISL_4171720	2021-08-16	Outre mer	National Reference Center for Viruses of Respiratory Infections, Institut Pasteur, Paris	Marion Barbet et al
Martinique/IPP24265/2021	EPI_ISL_4171465	2021-08-17	Outre mer	National Reference Center for Viruses of Respiratory Infections, Institut Pasteur, Paris	Marion Barbet et al
Martinique/IPP26435/2021	EPI_ISL_4461758	2021-08-31	Labo Analyses Med	National Reference Center for Viruses of Respiratory Infections, Institut Pasteur, Paris	Marion Barbet et al
Martinique/IPP27125/2021	EPI_ISL_4503922	2021-09-07	Outre mer	National Reference Center for Viruses of Respiratory Infections, Institut Pasteur, Paris	Marion Barbet et al
Martinique/IPP28695/2021	EPI_ISL_5051389	2021-09-21	Outre mer	National Reference Center for Viruses of Respiratory Infections, Institut Pasteur, Paris	Marion Barbet et al
Martinique/IPP28698/2021	EPI_ISL_5051392	2021-09-21	Outre mer	National Reference Center for Viruses of Respiratory Infections, Institut Pasteur, Paris	Marion Barbet et al
Martinique/IPP29040/2021	EPI_ISL_5306621	2021-09-28	Outre mer	National Reference Center for Viruses of Respiratory Infections, Institut Pasteur, Paris	Marion Barbet et al
Martinique/IPP29252/2021	EPI_ISL_5314198	2021-09-28	Outre mer	National Reference Center for Viruses of Respiratory Infections, Institut Pasteur, Paris	Marion Barbet et al
Mauritius/104672/2021	EPI_ISL_2549199	2021-05-08	Virology Department, Central Health Laboratory	The Francis Crick Institute	Ramuth M et al
Mexico/AGU-InDRE-FB34404-S6851/2021	EPI_ISL_4298949	2021-08-21	LESP Aguascalientes	Instituto de Diagnostico y Referencia Epidemiologicos (INDRE)	Claudia Wong-Arambula et al
Mexico/AGU-InDRE-FB34405-S6852/2021	EPI_ISL_4298950	2021-08-22	LESP Aguascalientes	Instituto de Diagnostico y Referencia Epidemiologicos (INDRE)	Claudia Wong-Arambula et al
Mexico/AGU_InDRE_FB29440_S6232/2021	EPI_ISL_4199273	2021-07-30	LESP Aguascalientes	Instituto de Diagnostico y Referencia Epidemiologicos (INDRE)	Claudia Wong-Arambula et al
Mexico/AGU_InDRE_FB29601_S6336/2021	EPI_ISL_4199249	2021-08-08	LESP Aguascalientes	Instituto de Diagnostico y Referencia Epidemiologicos (INDRE)	Claudia Wong-Arambula et al
Mexico/AGU_InDRE_FB29607_S6342/2021	EPI_ISL_4199228	2021-08-08	LESP Aguascalientes	Instituto de Diagnostico y Referencia Epidemiologicos (INDRE)	Claudia Wong-Arambula et al
Mexico/BCN-ALSR-105309/2021	EPI_ISL_3373983	2021-06-29	Salud Digna, A.C	Andersen lab at Scripps Research	SEARCH Alliance with Abraham Campos Romero et al
Mexico/BCN-ALSR-106722/2021	EPI_ISL_3912494	2021-07-06	Salud Digna, A.C	Andersen lab at Scripps Research	SEARCH Alliance with Abraham Campos Romero et al
Mexico/BCN-SEARCH-104084/2021	EPI_ISL_3215962	2021-07-06	Genomica Lab Molecular, Mexico	Andersen lab at Scripps Research	SEARCH Alliance San Diego with Jonathan Gonzalez Garcia et al
Mexico/BCN_INER_IMSS_2531/2021	EPI_ISL_5193930	2021-09-18	Laboratorio Central de Epidemiología (LCE)	Centro de Investigación en Enfermedades Infecciosas (CIENI), Instituto Nacional de Enfermedades Respiratorias (INER)	Consorcio Mexicano de Vigilancia Genómica (CoViGen-Mex). Authors (in alphabetical order): Julio Elias Alvarado-Yaah et al
Mexico/BCN_LANGEBIO_IMSS_2147/2021	EPI_ISL_3805596	2021-08-05	Laboratorio Central de Epidemiologi­a (LCE)	Unidad de Genomica Avanzada	Consorcio Mexicano de Vigilancia Genomica (CoViGen-Mex). Authors (in alphabetical order): Julio Elias Alvarado-Yaah et al
Mexico/BCN_LANGEBIO_IMSS_2400/2021	EPI_ISL_4549825	2021-08-30	Laboratorio Central de Epidemiologia (LCE)	Unidad de Genomica Avanzada	Consorcio Mexicano de Vigilancia Genomica (CoViGen-Mex). Authors (in alphabetical order): Julio Elias Alvarado-Yaah et al
Mexico/BCS-InDRE_FB20033_S4934/2021	EPI_ISL_3265430	2021-07-01	LESP Baja California Sur	Instituto de Diagnostico y Referencia Epidemiologicos (INDRE)	Claudia Wong-Arambula et al
Mexico/BCS-InDRE_FB23106_S5531/2021	EPI_ISL_3460231	2021-07-12	LESP Baja California Sur	Instituto de Diagnostico y Referencia Epidemiologicos (INDRE)	Claudia Wong-Arambula et al
Mexico/BCS-LANGEBIO_IMSS_1460/2021	EPI_ISL_2942579	2021-06-04	Laboratorio Central de Epidemiologia (LCE)	Unidad de Genomica Avanzada	Consorcio Mexicano de Vigilancia Genomica (CoViGen-Mex). Authors (in alphabetical order): Julio Elias Alvarado-Yaah et al
Mexico/BCS-LANGEBIO_IMSS_1501/2021	EPI_ISL_2942613	2021-06-08	Laboratorio Central de Epidemiologia (LCE)	Unidad de Genomica Avanzada	Consorcio Mexicano de Vigilancia Genomica (CoViGen-Mex). Authors (in alphabetical order): Julio Elias Alvarado-Yaah et al
Mexico/BCS-LANGEBIO_IMSS_1511/2021	EPI_ISL_2942623	2021-06-07	Laboratorio Central de Epidemiologia (LCE)	Unidad de Genomica Avanzada	Consorcio Mexicano de Vigilancia Genomica (CoViGen-Mex). Authors (in alphabetical order): Julio Elias Alvarado-Yaah et al
Mexico/BCS_IBT_IMSS_1584/2021	EPI_ISL_2681156	2021-05-27	Laboratorio Central de Epidemiología (LCE)	Instituto de Biotecnología de la UNAM	Consorcio Mexicano de Vigilancia Genómica (CoViGen-Mex). Authors (in alphabetical order): Julio Elias Alvarado-Yaah et al
Mexico/BCS_InDRE_FB27919_S6045/2021	EPI_ISL_3923903	2021-07-26	LESP Baja California Sur	Instituto de Diagnostico y Referencia Epidemiologicos (INDRE)	Claudia Wong-Arambula et al
Mexico/BCS_InDRE_FB27922_S6048/2021	EPI_ISL_3923906	2021-07-26	LESP Baja California Sur	Instituto de Diagnostico y Referencia Epidemiologicos (INDRE)	Claudia Wong-Arambula et al
Mexico/BCS_InDRE_FB30562_S6369/2021	EPI_ISL_4199334	2021-08-05	LESP Baja California Sur	Instituto de Diagnostico y Referencia Epidemiologicos (INDRE)	Claudia Wong-Arambula et al
Mexico/BCS_InDRE_FB30564_S6371/2021	EPI_ISL_4199337	2021-08-02	LESP Baja California Sur	Instituto de Diagnostico y Referencia Epidemiologicos (INDRE)	Claudia Wong-Arambula et al
Mexico/BCS_InDRE_FB30566_S6373/2021	EPI_ISL_4199320	2021-08-02	LESP Baja California Sur	Instituto de Diagnostico y Referencia Epidemiologicos (INDRE)	Claudia Wong-Arambula et al
Mexico/BCS_LANGEBIO_IMSS_2150/2021	EPI_ISL_3805601	2021-08-05	Laboratorio Central de Epidemiologi­a (LCE)	Unidad de Genomica Avanzada	Consorcio Mexicano de Vigilancia Genomica (CoViGen-Mex). Authors (in alphabetical order): Julio Elias Alvarado-Yaah et al
Mexico/CAM_IBT_IMSS_2609/2021	EPI_ISL_4006329	2021-08-10	Unidad de Investigación Médica de Yucatán (UIMY)	Instituto de Biotecnología de la UNAM	Consorcio Mexicano de Vigilancia Genómica (CoViGen-Mex). Authors (in alphabetical order): Julio Elias Alvarado-Yaah et al
Mexico/CAM_INER_IMSS_2127/2021	EPI_ISL_4299550	2021-08-21	Unidad de Investigación Médica de Yucatán (UIMY)	Centro de Investigación en Enfermedades Infecciosas (CIENI), Instituto Nacional de Enfermedades Respiratorias (INER)	Consorcio Mexicano de Vigilancia Genómica (CoViGen-Mex). Authors (in alphabetical order): Julio Elias Alvarado-Yaah et al
Mexico/CAM_INER_IMSS_2152/2021	EPI_ISL_4299575	2021-08-23	Unidad de Investigación Médica de Yucatán (UIMY)	Centro de Investigación en Enfermedades Infecciosas (CIENI), Instituto Nacional de Enfermedades Respiratorias (INER)	Consorcio Mexicano de Vigilancia Genómica (CoViGen-Mex). Authors (in alphabetical order): Julio Elias Alvarado-Yaah et al
Mexico/CAM_INER_IMSS_2162/2021	EPI_ISL_4299585	2021-08-22	Unidad de Investigación Médica de Yucatán (UIMY)	Centro de Investigación en Enfermedades Infecciosas (CIENI), Instituto Nacional de Enfermedades Respiratorias (INER)	Consorcio Mexicano de Vigilancia Genómica (CoViGen-Mex). Authors (in alphabetical order): Julio Elias Alvarado-Yaah et al
Mexico/CH-SEARCH-109820/2021	EPI_ISL_5237552	2021-08-14	Salud Digna, A.C	Andersen lab at Scripps Research	SEARCH Alliance with Abraham Campos Romero et al
Mexico/CHH-INER_IMSS_1414/2021	EPI_ISL_3155424	2021-06-30	Centro de Investigación Biomédica del Noreste (CIBIN)	Centro de Investigación en Enfermedades Infecciosas (CIENI), Instituto Nacional de Enfermedades Respiratorias (INER)	Consorcio Mexicano de Vigilancia Genómica (CoViGen-Mex). Authors (in alphabetical order): Julio Elias Alvarado-Yaah et al
Mexico/CHH-InDRE_FB22333_S5493/2021	EPI_ISL_3460209	2021-07-15	LESP Chihuahua	Instituto de Diagnostico y Referencia Epidemiologicos (INDRE)	Claudia Wong-Arambula et al
Mexico/CHH_IBT_IMSS_3330/2021	EPI_ISL_4878603	2021-09-07	Centro de Investigación Biomédica del Noreste (CIBIN)	Instituto de Biotecnología de la UNAM	Consorcio Mexicano de Vigilancia Genómica (CoViGen-Mex). Authors (in alphabetical order): Julio Elias Alvarado-Yaah et al
Mexico/CHP-INMEGEN-23-44/2021	EPI_ISL_3905924	2021-08-13	Salud Digna	Instituto Nacional de Medicina Genomica	Cedro-Tanda A et al
Mexico/CHP-INMEGEN-29-90/2021	EPI_ISL_4745995	2021-09-16	SALUD DIGNA	Instituto Nacional de Medicina Genomica	Cedro-Tanda A et al
Mexico/CHP-INMEGEN-31-17/2021	EPI_ISL_5329763	2021-09-29	SALUD DIGNA	Instituto Nacional de Medicina Genomica	Cedro-Tanda A et al
Mexico/CHP-INMEGEN-31-86/2021	EPI_ISL_5329766	2021-10-02	SALUD DIGNA	Instituto Nacional de Medicina Genomica	Cedro-Tanda A et al
Mexico/CHP_IBT_IMSS_2407/2021	EPI_ISL_3347522	2021-07-14	Laboratorio Central de Epidemiología (LCE)	Instituto de Biotecnología de la UNAM	Consorcio Mexicano de Vigilancia Genómica (CoViGen-Mex). Authors (in alphabetical order): Julio Elias Alvarado-Yaah et al
Mexico/CHP_IBT_IMSS_2517/2021	EPI_ISL_3347528	2021-07-21	Laboratorio Central de Epidemiología (LCE)	Instituto de Biotecnología de la UNAM	Consorcio Mexicano de Vigilancia Genómica (CoViGen-Mex). Authors (in alphabetical order): Julio Elias Alvarado-Yaah et al
Mexico/CHP_IBT_IMSS_3464/2021	EPI_ISL_4879044	2021-09-17	Laboratorio Central de Epidemiología (LCE)	Instituto de Biotecnología de la UNAM	Consorcio Mexicano de Vigilancia Genómica (CoViGen-Mex). Authors (in alphabetical order): Julio Elias Alvarado-Yaah et al
Mexico/CHP_LANGEBIO_IMSS_2110/2021	EPI_ISL_3805754	2021-08-03	Laboratorio Central de Epidemiologi­a (LCE)	Unidad de Genomica Avanzada	Consorcio Mexicano de Vigilancia Genomica (CoViGen-Mex). Authors (in alphabetical order): Julio Elias Alvarado-Yaah et al
Mexico/CMX-CEMENAV-SEMAR-7373/2021	EPI_ISL_3534825	2021-07-25	CENTRO MEDICO NAVAL SEMAR LABORATORIO DE PATOLOGÍA MOLECULAR	CENTRO MEDICO NAVAL SEMAR LABORATORIO DE PATOLOGÍA MOLECULAR	MORALES RAMIREZ OMAR. MEIXUEIRO CALDERON CLAUDIA. ZUNO CORONADO TEUTLI. GARCIA ALEGRIA IRMA. ALVAREZ JIMENEZ VIOLETA DEJANIRA. LOPEZ BUSTOS ABRAHAM. CABRERA GONZALEZ MOISES. LIEVANO ESQUINCA JAZMIN. FIGUEROA ANTONIO VICTOR. ROMERO MORENO EDGAR. CAZAREZ APATICA JAVIER. ROMERO EPEJEL MARIA ELENEA. MORA HEREDIA JOSE EDUARDO. RUBIO ORTIZ MARGARITA. GALLARDO VERA FRANCISCO. et al
Mexico/CMX-INER-IBT-0278/2021	EPI_ISL_2777233	2021-06-17	Instituto Nacional de Cancerología	Centro de Investigación en Enfermedades Infecciosas (CIENI), Instituto Nacional de Enfermedades Respiratorias (INER)	Consorcio Mexicano de Vigilancia Genómica (CoViGen-Mex). Authors (in alphabetical order): Julio Elias Alvarado-Yaah et al
Mexico/CMX-INER-IBT-0376/2021	EPI_ISL_3268403	2021-06-28	Instituto Nacional de Enfermedades Respiratorias (INER)	Centro de Investigación en Enfermedades Infecciosas (CIENI), Instituto Nacional de Enfermedades Respiratorias (INER)	Consorcio Mexicano de Vigilancia Genómica (CoViGen-Mex). Authors (in alphabetical order): Julio Elias Alvarado-Yaah et al
Mexico/CMX-INER-IBT-0389/2021	EPI_ISL_3268414	2021-07-01	Instituto Nacional de Enfermedades Respiratorias (INER)	Centro de Investigación en Enfermedades Infecciosas (CIENI), Instituto Nacional de Enfermedades Respiratorias (INER)	Consorcio Mexicano de Vigilancia Genómica (CoViGen-Mex). Authors (in alphabetical order): Julio Elias Alvarado-Yaah et al
Mexico/CMX-INER-IBT-0400/2021	EPI_ISL_3268421	2021-07-04	Instituto Nacional de Enfermedades Respiratorias (INER)	Centro de Investigación en Enfermedades Infecciosas (CIENI), Instituto Nacional de Enfermedades Respiratorias (INER)	Consorcio Mexicano de Vigilancia Genómica (CoViGen-Mex). Authors (in alphabetical order): Julio Elias Alvarado-Yaah et al
Mexico/CMX-INER-IBT-0429/2021	EPI_ISL_3268444	2021-07-08	Instituto Nacional de Enfermedades Respiratorias (INER)	Centro de Investigación en Enfermedades Infecciosas (CIENI), Instituto Nacional de Enfermedades Respiratorias (INER)	Consorcio Mexicano de Vigilancia Genómica (CoViGen-Mex). Authors (in alphabetical order): Julio Elias Alvarado-Yaah et al
Mexico/CMX-INER-IBT-0503/2021	EPI_ISL_3717571	2021-07-12	Instituto Nacional de Enfermedades Respiratorias (INER)	Centro de Investigación en Enfermedades Infecciosas (CIENI), Instituto Nacional de Enfermedades Respiratorias (INER)	Consorcio Mexicano de Vigilancia Genómica (CoViGen-Mex). Authors (in alphabetical order): Julio Elias Alvarado-Yaah et al
Mexico/CMX-INER-IBT-0532/2021	EPI_ISL_3982801	2021-07-20	Instituto Nacional de Enfermedades Respiratorias (INER)	Centro de Investigación en Enfermedades Infecciosas (CIENI), Instituto Nacional de Enfermedades Respiratorias (INER)	Consorcio Mexicano de Vigilancia Genómica (CoViGen-Mex). Authors (in alphabetical order): Julio Elias Alvarado-Yaah et al
Mexico/CMX-INER-IBT-0536/2021	EPI_ISL_3982805	2021-07-25	Instituto Nacional de Enfermedades Respiratorias (INER)	Centro de Investigación en Enfermedades Infecciosas (CIENI), Instituto Nacional de Enfermedades Respiratorias (INER)	Consorcio Mexicano de Vigilancia Genómica (CoViGen-Mex). Authors (in alphabetical order): Julio Elias Alvarado-Yaah et al
Mexico/CMX-INER-IBT-0537/2021	EPI_ISL_3982806	2021-07-25	Instituto Nacional de Enfermedades Respiratorias (INER)	Centro de Investigación en Enfermedades Infecciosas (CIENI), Instituto Nacional de Enfermedades Respiratorias (INER)	Consorcio Mexicano de Vigilancia Genómica (CoViGen-Mex). Authors (in alphabetical order): Julio Elias Alvarado-Yaah et al
Mexico/CMX-INER-IBT-0543/2021	EPI_ISL_3982812	2021-07-28	Instituto Nacional de Enfermedades Respiratorias (INER)	Centro de Investigación en Enfermedades Infecciosas (CIENI), Instituto Nacional de Enfermedades Respiratorias (INER)	Consorcio Mexicano de Vigilancia Genómica (CoViGen-Mex). Authors (in alphabetical order): Julio Elias Alvarado-Yaah et al
Mexico/CMX-INER-IBT-0572/2021	EPI_ISL_3982841	2021-08-02	Instituto Nacional de Enfermedades Respiratorias (INER)	Centro de Investigación en Enfermedades Infecciosas (CIENI), Instituto Nacional de Enfermedades Respiratorias (INER)	Consorcio Mexicano de Vigilancia Genómica (CoViGen-Mex). Authors (in alphabetical order): Julio Elias Alvarado-Yaah et al
Mexico/CMX-INER-IBT-0735/2021	EPI_ISL_4846838	2021-08-06	Instituto Nacional de Enfermedades Respiratorias (INER)	Centro de Investigación en Enfermedades Infecciosas (CIENI), Instituto Nacional de Enfermedades Respiratorias (INER)	Consorcio Mexicano de Vigilancia Genómica (CoViGen-Mex). Authors (in alphabetical order): Julio Elias Alvarado-Yaah et al
Mexico/CMX-INER-IBT-0750/2021	EPI_ISL_4846853	2021-08-11	Instituto Nacional de Enfermedades Respiratorias (INER)	Centro de Investigación en Enfermedades Infecciosas (CIENI), Instituto Nacional de Enfermedades Respiratorias (INER)	Consorcio Mexicano de Vigilancia Genómica (CoViGen-Mex). Authors (in alphabetical order): Julio Elias Alvarado-Yaah et al
Mexico/CMX-INER-IBT-0783/2021	EPI_ISL_4846886	2021-08-29	Instituto Nacional de Enfermedades Respiratorias (INER)	Centro de Investigación en Enfermedades Infecciosas (CIENI), Instituto Nacional de Enfermedades Respiratorias (INER)	Consorcio Mexicano de Vigilancia Genómica (CoViGen-Mex). Authors (in alphabetical order): Julio Elias Alvarado-Yaah et al
Mexico/CMX-INER-IBT-0896/2021	EPI_ISL_4880508	2021-09-03	Instituto Nacional de Enfermedades Respiratorias (INER)	Laboratorio de Biología Molecular de Enfermedades Emergentes y EPOC, Instituto Nacional de Enfermedades Respiratorias (INER)	Consorcio Mexicano de Vigilancia Genómica (CoViGen-Mex). Authors (in alphabetical order): Julio Elias Alvarado-Yaah et al
Mexico/CMX-INER-IBT-0909/2021	EPI_ISL_4882165	2021-09-14	Instituto Nacional de Enfermedades Respiratorias (INER)	Laboratorio de Biología Molecular de Enfermedades Emergentes y EPOC, Instituto Nacional de Enfermedades Respiratorias (INER)	Consorcio Mexicano de Vigilancia Genómica (CoViGen-Mex). Authors (in alphabetical order): Julio Elias Alvarado-Yaah et al
Mexico/CMX-INER-IBT-0911/2021	EPI_ISL_4890941	2021-09-15	Instituto Nacional de Enfermedades Respiratorias (INER)	Laboratorio de Biología Molecular de Enfermedades Emergentes y EPOC, Instituto Nacional de Enfermedades Respiratorias (INER)	Consorcio Mexicano de Vigilancia Genómica (CoViGen-Mex). Authors (in alphabetical order): Julio Elias Alvarado-Yaah et al
Mexico/CMX-INER-IBT-0912/2021	EPI_ISL_4891482	2021-09-15	Instituto Nacional de Enfermedades Respiratorias (INER)	Laboratorio de Biología Molecular de Enfermedades Emergentes y EPOC, Instituto Nacional de Enfermedades Respiratorias (INER)	Consorcio Mexicano de Vigilancia Genómica (CoViGen-Mex). Authors (in alphabetical order): Julio Elias Alvarado-Yaah et al
Mexico/CMX-INER-INMEGEN-00265/2021	EPI_ISL_3564128	2021-07-21	Instituto Nacional de Medicina Genomica	Centro de Investigación en Enfermedades Infecciosas (CIENI), Instituto Nacional de Enfermedades Respiratorias (INER)	Matias-Florentino M et al
Mexico/CMX-INER-INMEGEN-00289/2021	EPI_ISL_3564151	2021-07-22	Instituto Nacional de Medicina Genomica	Centro de Investigación en Enfermedades Infecciosas (CIENI), Instituto Nacional de Enfermedades Respiratorias (INER)	Matias-Florentino M et al
Mexico/CMX-INER-INMEGEN-00297/2021	EPI_ISL_3564179	2021-07-22	Instituto Nacional de Medicina Genomica	Centro de Investigación en Enfermedades Infecciosas (CIENI), Instituto Nacional de Enfermedades Respiratorias (INER)	Matias-Florentino M et al
Mexico/CMX-INER-INMEGEN-00298/2021	EPI_ISL_3564183	2021-07-22	Instituto Nacional de Medicina Genomica	Centro de Investigación en Enfermedades Infecciosas (CIENI), Instituto Nacional de Enfermedades Respiratorias (INER)	Matias-Florentino M et al
Mexico/CMX-INER-INMEGEN-00310/2021	EPI_ISL_3564227	2021-07-22	Instituto Nacional de Medicina Genomica	Centro de Investigación en Enfermedades Infecciosas (CIENI), Instituto Nacional de Enfermedades Respiratorias (INER)	Matias-Florentino M et al
Mexico/CMX-INER-INMEGEN-00322/2021	EPI_ISL_3564277	2021-07-23	Instituto Nacional de Medicina Genomica	Centro de Investigación en Enfermedades Infecciosas (CIENI), Instituto Nacional de Enfermedades Respiratorias (INER)	Matias-Florentino M et al
Mexico/CMX-INER-INMEGEN-00326/2021	EPI_ISL_3564294	2021-07-23	Instituto Nacional de Medicina Genomica	Centro de Investigación en Enfermedades Infecciosas (CIENI), Instituto Nacional de Enfermedades Respiratorias (INER)	Matias-Florentino M et al
Mexico/CMX-INER_IMSS_1496/2021	EPI_ISL_3155506	2021-06-28	Laboratorio Central de Epidemiología (LCE)	Centro de Investigación en Enfermedades Infecciosas (CIENI), Instituto Nacional de Enfermedades Respiratorias (INER)	Consorcio Mexicano de Vigilancia Genómica (CoViGen-Mex). Authors (in alphabetical order): Julio Elias Alvarado-Yaah et al
Mexico/CMX-INER_IMSS_1497/2021	EPI_ISL_3155507	2021-06-28	Laboratorio Central de Epidemiología (LCE)	Centro de Investigación en Enfermedades Infecciosas (CIENI), Instituto Nacional de Enfermedades Respiratorias (INER)	Consorcio Mexicano de Vigilancia Genómica (CoViGen-Mex). Authors (in alphabetical order): Julio Elias Alvarado-Yaah et al
Mexico/CMX-INMEGEN-16-218/2021	EPI_ISL_2978538	2021-07-09	Instituto Nacional de Medicina Genomica	Instituto Nacional de Medicina Genomica	Cedro-Tanda A et al
Mexico/CMX-INMEGEN-17-237/2021	EPI_ISL_3067961	2021-07-13	INCMNSZ	Instituto Nacional de Medicina Genomica	Cedro-Tanda A et al
Mexico/CMX-INMEGEN-17-33/2021	EPI_ISL_3067944	2021-07-02	Salud Digna	Instituto Nacional de Medicina Genomica	Cedro-Tanda A et al
Mexico/CMX-INMEGEN-17-335/2021	EPI_ISL_3067939	2021-07-16	Instituto Nacional de Medicina Genomica	Instituto Nacional de Medicina Genomica	Cedro-Tanda A et al
Mexico/CMX-INMEGEN-19-28/2021	EPI_ISL_3277565	2021-07-24	INCMNSZ	Instituto Nacional de Medicina Genomica	Cedro-Tanda A et al
Mexico/CMX-INMEGEN-21-55/2021	EPI_ISL_3548073	2021-08-10	Instituto Nacional de Medicina Genomica	Instituto Nacional de Medicina Genomica	Cedro-Tanda A et al
Mexico/CMX-INMEGEN-22-130/2021	EPI_ISL_3721639	2021-08-17	Instituto Nacional de Medicina Genomica	Instituto Nacional de Medicina Genomica	Cedro-Tanda A et al
Mexico/CMX-INMEGEN-24-215/2021	EPI_ISL_3943353	2021-08-25	Instituto Nacional de Medicina Genomica	Instituto Nacional de Medicina Genomica	Cedro-Tanda A et al
Mexico/CMX-INMEGEN-24-233/2021	EPI_ISL_3943358	2021-08-25	Instituto Nacional de Medicina Genomica	Instituto Nacional de Medicina Genomica	Cedro-Tanda A et al
Mexico/CMX-INMEGEN-25-245/2021	EPI_ISL_4024818	2021-08-21	Instituto Nacional de Medicina Genomica	Instituto Nacional de Medicina Genomica	Cedro-Tanda A et al
Mexico/CMX-INMEGEN-26-263/2021	EPI_ISL_4070061	2021-08-04	Instituto Nacional de Medicina Genomica	Instituto Nacional de Medicina Genomica	Cedro-Tanda A et al
Mexico/CMX-INMEGEN-26-312/2021	EPI_ISL_4070066	2021-07-23	Instituto Nacional de Medicina Genomica	Instituto Nacional de Medicina Genomica	Cedro-Tanda A et al
Mexico/CMX-INMEGEN-28-288/2021	EPI_ISL_4512900	2021-07-07	INCMNSZ	Instituto Nacional de Medicina Genomica	Cedro-Tanda A et al
Mexico/CMX-INMEGEN-28-292/2021	EPI_ISL_4512904	2021-06-11	INCMNSZ	Instituto Nacional de Medicina Genomica	Cedro-Tanda A et al
Mexico/CMX-INMEGEN-29-180/2021	EPI_ISL_4745857	2021-09-20	SALUD DIGNA	Instituto Nacional de Medicina Genomica	Cedro-Tanda A et al
Mexico/CMX-INMEGEN-29-203/2021	EPI_ISL_4745859	2021-09-18	INCMNSZ	Instituto Nacional de Medicina Genomica	Cedro-Tanda A et al
Mexico/CMX-INMEGEN-29-287/2021	EPI_ISL_4745891	2021-09-13	Instituto Nacional de Medicina Genomica	Instituto Nacional de Medicina Genomica	Cedro-Tanda A et al
Mexico/CMX-INMEGEN-29-374/2021	EPI_ISL_4745966	2021-09-23	Instituto Nacional de Medicina Genomica	Instituto Nacional de Medicina Genomica	Cedro-Tanda A et al
Mexico/CMX-INMEGEN-30-100/2021	EPI_ISL_5030801	2021-09-25	SALUD DIGNA	Instituto Nacional de Medicina Genomica	Cedro-Tanda A et al
Mexico/CMX-INMEGEN-30-347/2021	EPI_ISL_5030828	2021-09-14	Instituto Nacional de Medicina Genomica	Instituto Nacional de Medicina Genomica	Cedro-Tanda A et al
Mexico/CMX-INMEGEN-30-352/2021	EPI_ISL_5030740	2021-10-03	Instituto Nacional de Medicina Genomica	Instituto Nacional de Medicina Genomica	Cedro-Tanda A et al
Mexico/CMX-INMEGEN-30-369/2021	EPI_ISL_5031057	2021-09-20	Instituto Nacional de Medicina Genomica	Instituto Nacional de Medicina Genomica	Cedro-Tanda A et al
Mexico/CMX-InDRE-FB34421-S6860/2021	EPI_ISL_4298958	2021-08-16	LESP Mexico City	Instituto de Diagnostico y Referencia Epidemiologicos (INDRE)	Claudia Wong-Arambula et al
Mexico/CMX-InDRE_FB19387_S4599/2021	EPI_ISL_3046079	2021-06-14	LESP Ciudad de Mexico	Instituto de Diagnostico y Referencia Epidemiologicos (INDRE)	Claudia Wong-Arambula et al
Mexico/CMX-InDRE_FB23411_S5377/2021	EPI_ISL_3460132	2021-07-19	LESP Mexico City	Instituto de Diagnostico y Referencia Epidemiologicos (INDRE)	Claudia Wong-Arambula et al
Mexico/CMX-InDRE_FB25427_S5660/2021	EPI_ISL_3770577	2021-07-22	LESP Mexico City	Instituto de Diagnostico y Referencia Epidemiologicos (INDRE)	Claudia Wong-Arambula et al
Mexico/CMX-InDRE_FD77828_S3818/2021	EPI_ISL_2835042	2021-06-23	LESP Ciudad de Mexico	Instituto de Diagnostico y Referencia Epidemiologicos (INDRE)	Claudia Wong-Arambula et al
Mexico/CMX-InDRE_FD78191_S4430/2021	EPI_ISL_2937891	2021-06-25	LESP Ciudad de Mexico	Instituto de Diagnostico y Referencia Epidemiologicos (INDRE)	Claudia Wong-Arambula et al
Mexico/CMX-LANGEBIO_IMSS_1464/2021	EPI_ISL_2942583	2021-06-07	Laboratorio Central de Epidemiologia (LCE)	Unidad de Genomica Avanzada	Consorcio Mexicano de Vigilancia Genomica (CoViGen-Mex). Authors (in alphabetical order): Julio Elias Alvarado-Yaah et al
Mexico/CMX-LANGEBIO_IMSS_1818/2021	EPI_ISL_2942892	2021-07-01	Laboratorio Central de Epidemiologia (LCE)	Unidad de Genomica Avanzada	Consorcio Mexicano de Vigilancia Genomica (CoViGen-Mex). Authors (in alphabetical order): Julio Elias Alvarado-Yaah et al
Mexico/CMX-LANGEBIO_IMSS_1821/2021	EPI_ISL_2942894	2021-06-30	Laboratorio Central de Epidemiologia (LCE)	Unidad de Genomica Avanzada	Consorcio Mexicano de Vigilancia Genomica (CoViGen-Mex). Authors (in alphabetical order): Julio Elias Alvarado-Yaah et al
Mexico/CMX_INER_IMSS_1870/2021	EPI_ISL_3557141	2021-08-01	Laboratorio Central de Epidemiología (LCE)	Centro de Investigación en Enfermedades Infecciosas (CIENI), Instituto Nacional de Enfermedades Respiratorias (INER)	Consorcio Mexicano de Vigilancia Genómica (CoViGen-Mex). Authors (in alphabetical order): Julio Elias Alvarado-Yaah et al
Mexico/CMX_LANGEBIO_IMSS_2076/2021	EPI_ISL_3805524	2021-08-04	Laboratorio Central de Epidemiologi­a (LCE)	Unidad de Genomica Avanzada	Consorcio Mexicano de Vigilancia Genomica (CoViGen-Mex). Authors (in alphabetical order): Julio Elias Alvarado-Yaah et al
Mexico/COA-InDRE_FB22116_S5261/2021	EPI_ISL_3460070	2021-07-14	LESP Coahuila	Instituto de Diagnostico y Referencia Epidemiologicos (INDRE)	Claudia Wong-Arambula et al
Mexico/COA_IBT_IMSS_3303/2021	EPI_ISL_4878578	2021-09-07	Centro de Investigación Biomédica del Noreste (CIBIN)	Instituto de Biotecnología de la UNAM	Consorcio Mexicano de Vigilancia Genómica (CoViGen-Mex). Authors (in alphabetical order): Julio Elias Alvarado-Yaah et al
Mexico/COA_IBT_IMSS_3304/2021	EPI_ISL_4878999	2021-09-07	Centro de Investigación Biomédica del Noreste (CIBIN)	Instituto de Biotecnología de la UNAM	Consorcio Mexicano de Vigilancia Genómica (CoViGen-Mex). Authors (in alphabetical order): Julio Elias Alvarado-Yaah et al
Mexico/COA_LANGEBIO_IMSS_1902/2021	EPI_ISL_3805426	2021-07-29	Centro de Investigacion Biomedica del Noreste (CIBIN)	Unidad de Genomica Avanzada	Consorcio Mexicano de Vigilancia Genomica (CoViGen-Mex). Authors (in alphabetical order): Julio Elias Alvarado-Yaah et al
Mexico/COA_LANGEBIO_IMSS_1912/2021	EPI_ISL_3805469	2021-08-02	Centro de Investigacion Biomedica del Noreste (CIBIN)	Unidad de Genomica Avanzada	Consorcio Mexicano de Vigilancia Genomica (CoViGen-Mex). Authors (in alphabetical order): Julio Elias Alvarado-Yaah et al
Mexico/COA_LANGEBIO_IMSS_1915/2021	EPI_ISL_3805425	2021-08-02	Centro de Investigacion Biomedica del Noreste (CIBIN)	Unidad de Genomica Avanzada	Consorcio Mexicano de Vigilancia Genomica (CoViGen-Mex). Authors (in alphabetical order): Julio Elias Alvarado-Yaah et al
Mexico/COL_IBT_IMSS_2745/2021	EPI_ISL_4006644	2021-08-16	Centro de Investigación Biomédica de Occidente (CIBO)	Instituto de Biotecnología de la UNAM	Consorcio Mexicano de Vigilancia Genómica (CoViGen-Mex). Authors (in alphabetical order): Julio Elias Alvarado-Yaah et al
Mexico/COL_IBT_IMSS_2746/2021	EPI_ISL_4006645	2021-08-14	Centro de Investigación Biomédica de Occidente (CIBO)	Instituto de Biotecnología de la UNAM	Consorcio Mexicano de Vigilancia Genómica (CoViGen-Mex). Authors (in alphabetical order): Julio Elias Alvarado-Yaah et al
Mexico/DUR-LANGEBIO_IMSS_1684/2021	EPI_ISL_2942775	2021-06-30	Centro de Investigacion Biomedica del Noreste (CIBIN)	Unidad de Genomica Avanzada	Consorcio Mexicano de Vigilancia Genomica (CoViGen-Mex). Authors (in alphabetical order): Julio Elias Alvarado-Yaah et al
Mexico/DUR_IBT_IMSS_2849/2021	EPI_ISL_4006300	2021-08-13	Centro de Investigación Biomédica del Noreste (CIBIN)	Instituto de Biotecnología de la UNAM	Consorcio Mexicano de Vigilancia Genómica (CoViGen-Mex). Authors (in alphabetical order): Julio Elias Alvarado-Yaah et al
Mexico/DUR_IBT_IMSS_3353/2021	EPI_ISL_4878629	2021-09-14	Centro de Investigación Biomédica del Noreste (CIBIN)	Instituto de Biotecnología de la UNAM	Consorcio Mexicano de Vigilancia Genómica (CoViGen-Mex). Authors (in alphabetical order): Julio Elias Alvarado-Yaah et al
Mexico/DUR_INER_IMSS_2088/2021	EPI_ISL_4299511	2021-08-22	Centro de Investigación Biomédica del Noreste (CIBIN)	Centro de Investigación en Enfermedades Infecciosas (CIENI), Instituto Nacional de Enfermedades Respiratorias (INER)	Consorcio Mexicano de Vigilancia Genómica (CoViGen-Mex). Authors (in alphabetical order): Julio Elias Alvarado-Yaah et al
Mexico/DUR_INER_IMSS_2400/2021	EPI_ISL_5193899	2021-09-21	Centro de Investigación Biomédica del Noreste (CIBIN)	Centro de Investigación en Enfermedades Infecciosas (CIENI), Instituto Nacional de Enfermedades Respiratorias (INER)	Consorcio Mexicano de Vigilancia Genómica (CoViGen-Mex). Authors (in alphabetical order): Julio Elias Alvarado-Yaah et al
Mexico/GRO-InDRE-FB34572-S6910/2021	EPI_ISL_4299008	2021-08-16	LESP Guerrero	Instituto de Diagnostico y Referencia Epidemiologicos (INDRE)	Claudia Wong-Arambula et al
Mexico/GRO-InDRE_FB25879_S5669/2021	EPI_ISL_3768968	2021-07-19	LESP Guerrero	Instituto de Diagnostico y Referencia Epidemiologicos (INDRE)	Claudia Wong-Arambula et al
Mexico/GRO-InDRE_FB25881_S5671/2021	EPI_ISL_3768970	2021-07-19	LESP Guerrero	Instituto de Diagnostico y Referencia Epidemiologicos (INDRE)	Claudia Wong-Arambula et al
Mexico/GRO-LANGEBIO_IMSS_1839/2021	EPI_ISL_2942907	2021-06-30	Laboratorio Central de Epidemiologia (LCE)	Unidad de Genomica Avanzada	Consorcio Mexicano de Vigilancia Genomica (CoViGen-Mex). Authors (in alphabetical order): Julio Elias Alvarado-Yaah et al
Mexico/GRO_INER_IMSS_2499/2021	EPI_ISL_5194197	2021-09-17	Laboratorio Central de Epidemiología (LCE)	Centro de Investigación en Enfermedades Infecciosas (CIENI), Instituto Nacional de Enfermedades Respiratorias (INER)	Consorcio Mexicano de Vigilancia Genómica (CoViGen-Mex). Authors (in alphabetical order): Julio Elias Alvarado-Yaah et al
Mexico/GUA-InDRE_FB21931_S5245/2021	EPI_ISL_3460059	2021-07-14	LESP Guanajuato	Instituto de Diagnostico y Referencia Epidemiologicos (INDRE)	Claudia Wong-Arambula et al
Mexico/GUA-LANGEBIO_IMSS_1304/2021	EPI_ISL_2942454	2021-06-22	Centro de Investigacion Biomedica de Occidente (CIBO)	Unidad de Genomica Avanzada	Consorcio Mexicano de Vigilancia Genomica (CoViGen-Mex). Authors (in alphabetical order): Julio Elias Alvarado-Yaah et al
Mexico/GUA_INER_IMSS_2674/2021	EPI_ISL_5194217	2021-09-23	Centro de Investigación Biomédica de Occidente (CIBO)	Centro de Investigación en Enfermedades Infecciosas (CIENI), Instituto Nacional de Enfermedades Respiratorias (INER)	Consorcio Mexicano de Vigilancia Genómica (CoViGen-Mex). Authors (in alphabetical order): Julio Elias Alvarado-Yaah et al
Mexico/GUA_INER_IMSS_2694/2021	EPI_ISL_5194222	2021-09-23	Centro de Investigación Biomédica de Occidente (CIBO)	Centro de Investigación en Enfermedades Infecciosas (CIENI), Instituto Nacional de Enfermedades Respiratorias (INER)	Consorcio Mexicano de Vigilancia Genómica (CoViGen-Mex). Authors (in alphabetical order): Julio Elias Alvarado-Yaah et al
Mexico/GUA_InDRE_FB41977_S7607/2021	EPI_ISL_4918515	2021-09-14	LESP Guanajuato	Instituto de Diagnostico y Referencia Epidemiologicos (INDRE)	Claudia Wong-Arambula et al
Mexico/GUA_InDRE_FB41988_S7612/2021	EPI_ISL_4918532	2021-09-14	LESP Guanajuato	Instituto de Diagnostico y Referencia Epidemiologicos (INDRE)	Claudia Wong-Arambula et al
Mexico/GUA_InDRE_FB42018_S7625/2021	EPI_ISL_4918595	2021-09-17	LESP Guanajuato	Instituto de Diagnostico y Referencia Epidemiologicos (INDRE)	Claudia Wong-Arambula et al
Mexico/GUA_InDRE_FB42040_S7629/2021	EPI_ISL_4918619	2021-09-17	LESP Guanajuato	Instituto de Diagnostico y Referencia Epidemiologicos (INDRE)	Claudia Wong-Arambula et al
Mexico/GUA_LANGEBIO_IMSS_2245/2021	EPI_ISL_3805326	2021-08-03	Centro de Investigacion Biomedica de Occidente (CIBO)	Unidad de Genomica Avanzada	Consorcio Mexicano de Vigilancia Genomica (CoViGen-Mex). Authors (in alphabetical order): Julio Elias Alvarado-Yaah et al
Mexico/GUA_LANGEBIO_IMSS_2246/2021	EPI_ISL_3805406	2021-08-01	Centro de Investigacion Biomedica de Occidente (CIBO)	Unidad de Genomica Avanzada	Consorcio Mexicano de Vigilancia Genomica (CoViGen-Mex). Authors (in alphabetical order): Julio Elias Alvarado-Yaah et al
Mexico/GUA_LANGEBIO_IMSS_2545/2021	EPI_ISL_4549967	2021-08-29	Centro de Investigacion Biomedica de Occidente (CIBO)	Unidad de Genomica Avanzada	Consorcio Mexicano de Vigilancia Genomica (CoViGen-Mex). Authors (in alphabetical order): Julio Elias Alvarado-Yaah et al
Mexico/HID-INMEGEN-24-24/2021	EPI_ISL_3943315	2021-08-25	Salud Digna	Instituto Nacional de Medicina Genomica	Cedro-Tanda A et al
Mexico/HID-INMEGEN-25-344/2021	EPI_ISL_4024923	2021-08-24	SALUD DIGNA	Instituto Nacional de Medicina Genomica	Cedro-Tanda A et al
Mexico/HID-InDRE_FB19110_S4546/2021	EPI_ISL_3033399	2021-06-27	LESP Hidalgo	Instituto de Diagnostico y Referencia Epidemiologicos (INDRE)	Claudia Wong-Arambula et al
Mexico/HID-InDRE_FB20346_S4847/2021	EPI_ISL_3265343	2021-07-02	LESP Hidalgo	Instituto de Diagnostico y Referencia Epidemiologicos (INDRE)	Claudia Wong-Arambula et al
Mexico/HID-InDRE_FB23619_S5397/2021	EPI_ISL_3460146	2021-07-22	LESP Hidalgo	Instituto de Diagnostico y Referencia Epidemiologicos (INDRE)	Claudia Wong-Arambula et al
Mexico/HID-InDRE_FB23624_S5401/2021	EPI_ISL_3460149	2021-07-21	LESP Hidalgo	Instituto de Diagnostico y Referencia Epidemiologicos (INDRE)	Claudia Wong-Arambula et al
Mexico/HID_IBT_IMSS_2405/2021	EPI_ISL_3347709	2021-07-17	Laboratorio Central de Epidemiología (LCE)	Instituto de Biotecnología de la UNAM	Consorcio Mexicano de Vigilancia Genómica (CoViGen-Mex). Authors (in alphabetical order): Julio Elias Alvarado-Yaah et al
Mexico/HID_IBT_IMSS_2440/2021	EPI_ISL_3347736	2021-07-14	Laboratorio Central de Epidemiología (LCE)	Instituto de Biotecnología de la UNAM	Consorcio Mexicano de Vigilancia Genómica (CoViGen-Mex). Authors (in alphabetical order): Julio Elias Alvarado-Yaah et al
Mexico/HID_IBT_IMSS_2481/2021	EPI_ISL_3347768	2021-07-21	Laboratorio Central de Epidemiología (LCE)	Instituto de Biotecnología de la UNAM	Consorcio Mexicano de Vigilancia Genómica (CoViGen-Mex). Authors (in alphabetical order): Julio Elias Alvarado-Yaah et al
Mexico/HID_IBT_IMSS_3423/2021	EPI_ISL_4878750	2021-09-08	Laboratorio Central de Epidemiología (LCE)	Instituto de Biotecnología de la UNAM	Consorcio Mexicano de Vigilancia Genómica (CoViGen-Mex). Authors (in alphabetical order): Julio Elias Alvarado-Yaah et al
Mexico/HID_IBT_IMSS_3429/2021	EPI_ISL_4878755	2021-09-10	Laboratorio Central de Epidemiología (LCE)	Instituto de Biotecnología de la UNAM	Consorcio Mexicano de Vigilancia Genómica (CoViGen-Mex). Authors (in alphabetical order): Julio Elias Alvarado-Yaah et al
Mexico/HID_LANGEBIO_IMSS_2340/2021	EPI_ISL_4549984	2021-08-29	Laboratorio Central de Epidemiologia (LCE)	Unidad de Genomica Avanzada	Consorcio Mexicano de Vigilancia Genomica (CoViGen-Mex). Authors (in alphabetical order): Julio Elias Alvarado-Yaah et al
Mexico/HID_LANGEBIO_IMSS_2345/2021	EPI_ISL_4549989	2021-08-28	Laboratorio Central de Epidemiologia (LCE)	Unidad de Genomica Avanzada	Consorcio Mexicano de Vigilancia Genomica (CoViGen-Mex). Authors (in alphabetical order): Julio Elias Alvarado-Yaah et al
Mexico/INCMNSZ_CoV171384/2021	EPI_ISL_2724009	2021-06-09	Molecular Biology Laboratory, Infectious Diseases Department, Instituto Nacional de Ciencias Medicas y Nutricion Salvador Zubiran	Instituto Nacional de Ciencias Medicas y Nutricion Infectious Diseases	Pilar Ramos Cervantes et al
Mexico/JAL-INER_IMSS_1483/2021	EPI_ISL_3155493	2021-07-09	Centro de Investigación Biomédica de Occidente (CIBO)	Centro de Investigación en Enfermedades Infecciosas (CIENI), Instituto Nacional de Enfermedades Respiratorias (INER)	Consorcio Mexicano de Vigilancia Genómica (CoViGen-Mex). Authors (in alphabetical order): Julio Elias Alvarado-Yaah et al
Mexico/JAL-InDRE-FB34590-S6914/2021	EPI_ISL_4299012	2021-08-23	LESP Jalisco	Instituto de Diagnostico y Referencia Epidemiologicos (INDRE)	Claudia Wong-Arambula et al
Mexico/JAL-InDRE-FB34602-S6921/2021	EPI_ISL_4299019	2021-08-24	LESP Jalisco	Instituto de Diagnostico y Referencia Epidemiologicos (INDRE)	Claudia Wong-Arambula et al
Mexico/JAL-InDRE_FB21664_S5211/2021	EPI_ISL_3460036	2021-07-11	LESP Jalisco	Instituto de Diagnostico y Referencia Epidemiologicos (INDRE)	Claudia Wong-Arambula et al
Mexico/JAL_INER_IMSS_1911/2021	EPI_ISL_3557182	2021-07-27	Centro de Investigación Biomédica de Occidente (CIBO)	Centro de Investigación en Enfermedades Infecciosas (CIENI), Instituto Nacional de Enfermedades Respiratorias (INER)	Consorcio Mexicano de Vigilancia Genómica (CoViGen-Mex). Authors (in alphabetical order): Julio Elias Alvarado-Yaah et al
Mexico/JAL_INER_IMSS_2675/2021	EPI_ISL_5194182	2021-09-24	Centro de Investigación Biomédica de Occidente (CIBO)	Centro de Investigación en Enfermedades Infecciosas (CIENI), Instituto Nacional de Enfermedades Respiratorias (INER)	Consorcio Mexicano de Vigilancia Genómica (CoViGen-Mex). Authors (in alphabetical order): Julio Elias Alvarado-Yaah et al
Mexico/JAL_InDRE_FB28235_S6196/2021	EPI_ISL_3924039	2021-08-03	LESP Jalisco	Instituto de Diagnostico y Referencia Epidemiologicos (INDRE)	Claudia Wong-Arambula et al
Mexico/JAL_InDRE_FB28242_S6203/2021	EPI_ISL_3924043	2021-08-04	LESP Jalisco	Instituto de Diagnostico y Referencia Epidemiologicos (INDRE)	Claudia Wong-Arambula et al
Mexico/JAL_InDRE_FB28266_S5880/2021	EPI_ISL_3923789	2021-08-02	LESP Jalisco	Instituto de Diagnostico y Referencia Epidemiologicos (INDRE)	Claudia Wong-Arambula et al
Mexico/JAL_InDRE_FB28278_S5885/2021	EPI_ISL_3923793	2021-08-03	LESP Jalisco	Instituto de Diagnostico y Referencia Epidemiologicos (INDRE)	Claudia Wong-Arambula et al
Mexico/JAL_InDRE_FB28284_S5891/2021	EPI_ISL_3923783	2021-08-01	LESP Jalisco	Instituto de Diagnostico y Referencia Epidemiologicos (INDRE)	Claudia Wong-Arambula et al
Mexico/JAL_InDRE_FB42233_S7675/2021	EPI_ISL_4918205	2021-09-15	LESP Jalisco	Instituto de Diagnostico y Referencia Epidemiologicos (INDRE)	Claudia Wong-Arambula et al
Mexico/JAL_LANGEBIO_IMSS_2222/2021	EPI_ISL_3805340	2021-08-03	Centro de Investigacion Biomedica de Occidente (CIBO)	Unidad de Genomica Avanzada	Consorcio Mexicano de Vigilancia Genomica (CoViGen-Mex). Authors (in alphabetical order): Julio Elias Alvarado-Yaah et al
Mexico/JAL_LANGEBIO_IMSS_2553/2021	EPI_ISL_4550018	2021-08-31	Centro de Investigacion Biomedica de Occidente (CIBO)	Unidad de Genomica Avanzada	Consorcio Mexicano de Vigilancia Genomica (CoViGen-Mex). Authors (in alphabetical order): Julio Elias Alvarado-Yaah et al
Mexico/MEX-INER_IMSS_1508/2021	EPI_ISL_3155518	2021-06-29	Laboratorio Central de Epidemiología (LCE)	Centro de Investigación en Enfermedades Infecciosas (CIENI), Instituto Nacional de Enfermedades Respiratorias (INER)	Consorcio Mexicano de Vigilancia Genómica (CoViGen-Mex). Authors (in alphabetical order): Julio Elias Alvarado-Yaah et al
Mexico/MEX-INMEGEN-16-148/2021	EPI_ISL_2978490	2021-06-29	Salud Digna	Instituto Nacional de Medicina Genomica	Cedro-Tanda A et al
Mexico/MEX-INMEGEN-18-98/2021	EPI_ISL_3160728	2021-07-18	INCMNSZ	Instituto Nacional de Medicina Genomica	Cedro-Tanda A et al
Mexico/MEX-INMEGEN-20-139/2021	EPI_ISL_3503681	2021-08-03	Salud Digna	Instituto Nacional de Medicina Genomica	Cedro-Tanda A et al
Mexico/MEX-INMEGEN-20-155/2021	EPI_ISL_3503685	2021-08-03	Salud Digna	Instituto Nacional de Medicina Genomica	Cedro-Tanda A et al
Mexico/MEX-INMEGEN-20-236/2021	EPI_ISL_3503695	2021-08-04	Salud Digna	Instituto Nacional de Medicina Genomica	Cedro-Tanda A et al
Mexico/MEX-INMEGEN-25-182/2021	EPI_ISL_4024782	2021-09-01	SALUD DIGNA	Instituto Nacional de Medicina Genomica	Cedro-Tanda A et al
Mexico/MEX-INMEGEN-25-289/2021	EPI_ISL_4024837	2021-08-23	SALUD DIGNA	Instituto Nacional de Medicina Genomica	Cedro-Tanda A et al
Mexico/MEX-INMEGEN-25-67/2021	EPI_ISL_4024663	2021-08-27	SALUD DIGNA	Instituto Nacional de Medicina Genomica	Cedro-Tanda A et al
Mexico/MEX-INMEGEN-29-115/2021	EPI_ISL_4745729	2021-09-22	SALUD DIGNA	Instituto Nacional de Medicina Genomica	Cedro-Tanda A et al
Mexico/MEX-INMEGEN-29-222/2021	EPI_ISL_4745770	2021-09-18	SALUD DIGNA	Instituto Nacional de Medicina Genomica	Cedro-Tanda A et al
Mexico/MEX-INMEGEN-29-265/2021	EPI_ISL_4745788	2021-09-21	SALUD DIGNA	Instituto Nacional de Medicina Genomica	Cedro-Tanda A et al
Mexico/MEX-INMEGEN-30-147/2021	EPI_ISL_5030912	2021-09-25	SALUD DIGNA	Instituto Nacional de Medicina Genomica	Cedro-Tanda A et al
Mexico/MEX-INMEGEN-30-266/2021	EPI_ISL_5030925	2021-09-24	SALUD DIGNA	Instituto Nacional de Medicina Genomica	Cedro-Tanda A et al
Mexico/MEX-INMEGEN-31-224/2021	EPI_ISL_5329703	2021-10-04	SALUD DIGNA	Instituto Nacional de Medicina Genomica	Cedro-Tanda A et al
Mexico/MEX-InDRE_FB20424_S4882/2021	EPI_ISL_3265378	2021-07-01	LESP Estado de Mexico	Instituto de Diagnostico y Referencia Epidemiologicos (INDRE)	Claudia Wong-Arambula et al
Mexico/MEX-LANGEBIO_IMSS_1791/2021	EPI_ISL_2942868	2021-06-25	Laboratorio Central de Epidemiologia (LCE)	Unidad de Genomica Avanzada	Consorcio Mexicano de Vigilancia Genomica (CoViGen-Mex). Authors (in alphabetical order): Julio Elias Alvarado-Yaah et al
Mexico/MEX_IBT_IMSS_2537/2021	EPI_ISL_3347803	2021-07-23	Laboratorio Central de Epidemiología (LCE)	Instituto de Biotecnología de la UNAM	Consorcio Mexicano de Vigilancia Genómica (CoViGen-Mex). Authors (in alphabetical order): Julio Elias Alvarado-Yaah et al
Mexico/MEX_IBT_IMSS_2868/2021	EPI_ISL_4006387	2021-08-13	Laboratorio Central de Epidemiología (LCE)	Instituto de Biotecnología de la UNAM	Consorcio Mexicano de Vigilancia Genómica (CoViGen-Mex). Authors (in alphabetical order): Julio Elias Alvarado-Yaah et al
Mexico/MEX_INER_IMSS_2246/2021	EPI_ISL_4299669	2021-08-27	Laboratorio Central de Epidemiología (LCE)	Centro de Investigación en Enfermedades Infecciosas (CIENI), Instituto Nacional de Enfermedades Respiratorias (INER)	Consorcio Mexicano de Vigilancia Genómica (CoViGen-Mex). Authors (in alphabetical order): Julio Elias Alvarado-Yaah et al
Mexico/MEX_InDRE_FB37580_S6977/2021	EPI_ISL_4602935	2021-09-02	LESP State of Mexico	Instituto de Diagnostico y Referencia Epidemiologicos (INDRE)	Claudia Wong-Arambula et al
Mexico/MEX_LANGEBIO_IMSS_2101/2021	EPI_ISL_3805537	2021-08-05	Laboratorio Central de Epidemiologi­a (LCE)	Unidad de Genomica Avanzada	Consorcio Mexicano de Vigilancia Genomica (CoViGen-Mex). Authors (in alphabetical order): Julio Elias Alvarado-Yaah et al
Mexico/MEX_LANGEBIO_IMSS_2102/2021	EPI_ISL_3805617	2021-08-05	Laboratorio Central de Epidemiologi­a (LCE)	Unidad de Genomica Avanzada	Consorcio Mexicano de Vigilancia Genomica (CoViGen-Mex). Authors (in alphabetical order): Julio Elias Alvarado-Yaah et al
Mexico/MIC-INMEGEN-29-284/2021	EPI_ISL_4745844	2021-09-13	Instituto Nacional de Medicina Genomica	Instituto Nacional de Medicina Genomica	Cedro-Tanda A et al
Mexico/MIC-InDRE-FB34635-S6945/2021	EPI_ISL_4299043	2021-08-14	LESP Michoacan	Instituto de Diagnostico y Referencia Epidemiologicos (INDRE)	Claudia Wong-Arambula et al
Mexico/MIC-InDRE_FB19328_S4590/2021	EPI_ISL_3033443	2021-07-01	LESP Michoacan	Instituto de Diagnostico y Referencia Epidemiologicos (INDRE)	Claudia Wong-Arambula et al
Mexico/MIC_IBT_IMSS_2205/2021	EPI_ISL_3347827	2021-07-15	Centro de Investigación Biomédica de Occidente (CIBO)	Instituto de Biotecnología de la UNAM	Consorcio Mexicano de Vigilancia Genómica (CoViGen-Mex). Authors (in alphabetical order): Julio Elias Alvarado-Yaah et al
Mexico/MIC_IBT_IMSS_2713/2021	EPI_ISL_4006612	2021-08-10	Centro de Investigación Biomédica de Occidente (CIBO)	Instituto de Biotecnología de la UNAM	Consorcio Mexicano de Vigilancia Genómica (CoViGen-Mex). Authors (in alphabetical order): Julio Elias Alvarado-Yaah et al
Mexico/MIC_INER_IMSS_1940/2021	EPI_ISL_3557212	2021-07-26	Centro de Investigación Biomédica de Occidente (CIBO)	Centro de Investigación en Enfermedades Infecciosas (CIENI), Instituto Nacional de Enfermedades Respiratorias (INER)	Consorcio Mexicano de Vigilancia Genómica (CoViGen-Mex). Authors (in alphabetical order): Julio Elias Alvarado-Yaah et al
Mexico/MIC_INER_IMSS_2296/2021	EPI_ISL_4299719	2021-08-24	Centro de Investigación Biomédica de Occidente (CIBO)	Centro de Investigación en Enfermedades Infecciosas (CIENI), Instituto Nacional de Enfermedades Respiratorias (INER)	Consorcio Mexicano de Vigilancia Genómica (CoViGen-Mex). Authors (in alphabetical order): Julio Elias Alvarado-Yaah et al
Mexico/MIC_INER_IMSS_2652/2021	EPI_ISL_5194167	2021-09-20	Centro de Investigación Biomédica de Occidente (CIBO)	Centro de Investigación en Enfermedades Infecciosas (CIENI), Instituto Nacional de Enfermedades Respiratorias (INER)	Consorcio Mexicano de Vigilancia Genómica (CoViGen-Mex). Authors (in alphabetical order): Julio Elias Alvarado-Yaah et al
Mexico/MIC_InDRE_FB41023_S7471/2021	EPI_ISL_4918065	2021-09-09	LESP Michoacan	Instituto de Diagnostico y Referencia Epidemiologicos (INDRE)	Claudia Wong-Arambula et al
Mexico/MOR-InDRE_FB17947_S3783/2021	EPI_ISL_2835008	2021-06-11	LESP Morelos	Instituto de Diagnostico y Referencia Epidemiologicos (INDRE)	Claudia Wong-Arambula et al
Mexico/MOR-InDRE_FB26826_S5775/2021	EPI_ISL_3769171	2021-07-29	LESP Morelos	Instituto de Diagnostico y Referencia Epidemiologicos (INDRE)	Claudia Wong-Arambula et al
Mexico/MOR-InDRE_FB26831_S5780/2021	EPI_ISL_3769052	2021-07-30	LESP Morelos	Instituto de Diagnostico y Referencia Epidemiologicos (INDRE)	Claudia Wong-Arambula et al
Mexico/MOR_InDRE_FB28733_S6020/2021	EPI_ISL_3923883	2021-08-04	LESP Morelos	Instituto de Diagnostico y Referencia Epidemiologicos (INDRE)	Claudia Wong-Arambula et al
Mexico/MOR_InDRE_FB28749_S6034/2021	EPI_ISL_3923896	2021-08-06	LESP Morelos	Instituto de Diagnostico y Referencia Epidemiologicos (INDRE)	Claudia Wong-Arambula et al
Mexico/MOR_LANGEBIO_IMSS_2050/2021	EPI_ISL_3805513	2021-08-02	Laboratorio Central de Epidemiologi­a (LCE)	Unidad de Genomica Avanzada	Consorcio Mexicano de Vigilancia Genomica (CoViGen-Mex). Authors (in alphabetical order): Julio Elias Alvarado-Yaah et al
Mexico/MOR_LANGEBIO_IMSS_2503/2021	EPI_ISL_4550063	2021-09-02	Laboratorio Central de Epidemiologia (LCE)	Unidad de Genomica Avanzada	Consorcio Mexicano de Vigilancia Genomica (CoViGen-Mex). Authors (in alphabetical order): Julio Elias Alvarado-Yaah et al
Mexico/NAY-INER_IMSS_1467/2021	EPI_ISL_3155477	2021-07-08	Centro de Investigación Biomédica de Occidente (CIBO)	Centro de Investigación en Enfermedades Infecciosas (CIENI), Instituto Nacional de Enfermedades Respiratorias (INER)	Consorcio Mexicano de Vigilancia Genómica (CoViGen-Mex). Authors (in alphabetical order): Julio Elias Alvarado-Yaah et al
Mexico/NAY_CIAD-MZT_5710-0910/2021	EPI_ISL_4886592	2021-09-10	UAN-LANIIA	Microbial Genomics Laboratory	Consorcio Mexicano de Vigilancia Genómica (CoViGen-Mex). Authors (in alphabetical order): Julio Elias Alvarado-Yaah et al
Mexico/NAY_IBT_IMSS_2206/2021	EPI_ISL_3347828	2021-07-13	Centro de Investigación Biomédica de Occidente (CIBO)	Instituto de Biotecnología de la UNAM	Consorcio Mexicano de Vigilancia Genómica (CoViGen-Mex). Authors (in alphabetical order): Julio Elias Alvarado-Yaah et al
Mexico/NAY_IBT_IMSS_2762/2021	EPI_ISL_4006661	2021-08-16	Centro de Investigación Biomédica de Occidente (CIBO)	Instituto de Biotecnología de la UNAM	Consorcio Mexicano de Vigilancia Genómica (CoViGen-Mex). Authors (in alphabetical order): Julio Elias Alvarado-Yaah et al
Mexico/NAY_LANGEBIO_IMSS_2596/2021	EPI_ISL_4550070	2021-09-01	Centro de Investigacion Biomedica de Occidente (CIBO)	Unidad de Genomica Avanzada	Consorcio Mexicano de Vigilancia Genomica (CoViGen-Mex). Authors (in alphabetical order): Julio Elias Alvarado-Yaah et al
Mexico/NLE-INER_IMSS_1421/2021	EPI_ISL_3155431	2021-07-08	Centro de Investigación Biomédica del Noreste (CIBIN)	Centro de Investigación en Enfermedades Infecciosas (CIENI), Instituto Nacional de Enfermedades Respiratorias (INER)	Consorcio Mexicano de Vigilancia Genómica (CoViGen-Mex). Authors (in alphabetical order): Julio Elias Alvarado-Yaah et al
Mexico/NLE-LANGEBIO_IMSS_1662/2021	EPI_ISL_2942759	2021-06-27	Centro de Investigacion Biomedica del Noreste (CIBIN)	Unidad de Genomica Avanzada	Consorcio Mexicano de Vigilancia Genomica (CoViGen-Mex). Authors (in alphabetical order): Julio Elias Alvarado-Yaah et al
Mexico/NLE-UANL-139/2021	EPI_ISL_4889767	2021-07-26	Laboratorio de Infectología, Servicio de Infectología, Hospital Universitario Dr. José Eleuterio González - Universidad Autónoma de Nuevo León	Centro de Investigación e Innovación en Virología Médica, Departamento de Bioquímica y Medicina Molecular,Facultad de Medicina - Universidad Autónoma de Nuevo León	Kame A. Galán-Huerta et al
Mexico/NLE_IBT_IMSS_2304/2021	EPI_ISL_3347621	2021-07-12	Centro de Investigación Biomédica del Noreste (CIBIN)	Instituto de Biotecnología de la UNAM	Consorcio Mexicano de Vigilancia Genómica (CoViGen-Mex). Authors (in alphabetical order): Julio Elias Alvarado-Yaah et al
Mexico/NLE_IBT_IMSS_2781/2021	EPI_ISL_4006231	2021-08-09	Centro de Investigación Biomédica del Noreste (CIBIN)	Instituto de Biotecnología de la UNAM	Consorcio Mexicano de Vigilancia Genómica (CoViGen-Mex). Authors (in alphabetical order): Julio Elias Alvarado-Yaah et al
Mexico/NLE_IBT_IMSS_2832/2021	EPI_ISL_4006282	2021-08-13	Centro de Investigación Biomédica del Noreste (CIBIN)	Instituto de Biotecnología de la UNAM	Consorcio Mexicano de Vigilancia Genómica (CoViGen-Mex). Authors (in alphabetical order): Julio Elias Alvarado-Yaah et al
Mexico/NLE_IBT_IMSS_3314/2021	EPI_ISL_4878587	2021-09-09	Centro de Investigación Biomédica del Noreste (CIBIN)	Instituto de Biotecnología de la UNAM	Consorcio Mexicano de Vigilancia Genómica (CoViGen-Mex). Authors (in alphabetical order): Julio Elias Alvarado-Yaah et al
Mexico/NLE_INER_IMSS_1646/2021	EPI_ISL_3556917	2021-07-26	Centro de Investigación Biomédica del Noreste (CIBIN)	Centro de Investigación en Enfermedades Infecciosas (CIENI), Instituto Nacional de Enfermedades Respiratorias (INER)	Consorcio Mexicano de Vigilancia Genómica (CoViGen-Mex). Authors (in alphabetical order): Julio Elias Alvarado-Yaah et al
Mexico/NLE_INER_IMSS_2385/2021	EPI_ISL_5194133	2021-09-21	Centro de Investigación Biomédica del Noreste (CIBIN)	Centro de Investigación en Enfermedades Infecciosas (CIENI), Instituto Nacional de Enfermedades Respiratorias (INER)	Consorcio Mexicano de Vigilancia Genómica (CoViGen-Mex). Authors (in alphabetical order): Julio Elias Alvarado-Yaah et al
Mexico/NLE_LANGEBIO_IMSS_1889/2021	EPI_ISL_3805483	2021-08-02	Centro de Investigacion Biomedica del Noreste (CIBIN)	Unidad de Genomica Avanzada	Consorcio Mexicano de Vigilancia Genomica (CoViGen-Mex). Authors (in alphabetical order): Julio Elias Alvarado-Yaah et al
Mexico/NLE_LANGEBIO_IMSS_2231/2021	EPI_ISL_4550086	2021-08-30	Centro de Investigacion Biomedica del Noreste (CIBIN)	Unidad de Genomica Avanzada	Consorcio Mexicano de Vigilancia Genomica (CoViGen-Mex). Authors (in alphabetical order): Julio Elias Alvarado-Yaah et al
Mexico/OAX-INMEGEN-29-6/2021	EPI_ISL_4745822	2021-09-18	SALUD DIGNA	Instituto Nacional de Medicina Genomica	Cedro-Tanda A et al
Mexico/OAX-INMEGEN-30-20/2021	EPI_ISL_5031045	2021-09-22	SALUD DIGNA	Instituto Nacional de Medicina Genomica	Cedro-Tanda A et al
Mexico/OAX_IBT_IMSS_3412/2021	EPI_ISL_4878739	2021-09-08	Laboratorio Central de Epidemiología (LCE)	Instituto de Biotecnología de la UNAM	Consorcio Mexicano de Vigilancia Genómica (CoViGen-Mex). Authors (in alphabetical order): Julio Elias Alvarado-Yaah et al
Mexico/OAX_INER_IMSS_1891/2021	EPI_ISL_3557162	2021-07-28	Laboratorio Central de Epidemiología (LCE)	Centro de Investigación en Enfermedades Infecciosas (CIENI), Instituto Nacional de Enfermedades Respiratorias (INER)	Consorcio Mexicano de Vigilancia Genómica (CoViGen-Mex). Authors (in alphabetical order): Julio Elias Alvarado-Yaah et al
Mexico/PUE-InDRE-FB33940-S6667/2021	EPI_ISL_4298765	2021-08-18	LESP Puebla	Instituto de Diagnostico y Referencia Epidemiologicos (INDRE)	Claudia Wong-Arambula et al
Mexico/PUE-LANGEBIO_IMSS_1804/2021	EPI_ISL_2942879	2021-06-29	Laboratorio Central de Epidemiologia (LCE)	Unidad de Genomica Avanzada	Consorcio Mexicano de Vigilancia Genomica (CoViGen-Mex). Authors (in alphabetical order): Julio Elias Alvarado-Yaah et al
Mexico/PUE_IBT_IMSS_2932/2021	EPI_ISL_4006451	2021-08-14	Laboratorio Central de Epidemiología (LCE)	Instituto de Biotecnología de la UNAM	Consorcio Mexicano de Vigilancia Genómica (CoViGen-Mex). Authors (in alphabetical order): Julio Elias Alvarado-Yaah et al
Mexico/PUE_IBT_IMSS_2989/2021	EPI_ISL_4006508	2021-08-18	Laboratorio Central de Epidemiología (LCE)	Instituto de Biotecnología de la UNAM	Consorcio Mexicano de Vigilancia Genómica (CoViGen-Mex). Authors (in alphabetical order): Julio Elias Alvarado-Yaah et al
Mexico/PUE_IBT_IMSS_3468/2021	EPI_ISL_4878786	2021-09-13	Laboratorio Central de Epidemiología (LCE)	Instituto de Biotecnología de la UNAM	Consorcio Mexicano de Vigilancia Genómica (CoViGen-Mex). Authors (in alphabetical order): Julio Elias Alvarado-Yaah et al
Mexico/PUE_INER_IMSS_2601/2021	EPI_ISL_5194122	2021-09-21	Laboratorio Central de Epidemiología (LCE)	Centro de Investigación en Enfermedades Infecciosas (CIENI), Instituto Nacional de Enfermedades Respiratorias (INER)	Consorcio Mexicano de Vigilancia Genómica (CoViGen-Mex). Authors (in alphabetical order): Julio Elias Alvarado-Yaah et al
Mexico/PUE_InDRE_FB39616_S7350/2021	EPI_ISL_4917996	2021-09-08	LESP Puebla	Instituto de Diagnostico y Referencia Epidemiologicos (INDRE)	Claudia Wong-Arambula et al
Mexico/PUE_LANGEBIO_IMSS_2459/2021	EPI_ISL_4550098	2021-08-30	Laboratorio Central de Epidemiologia (LCE)	Unidad de Genomica Avanzada	Consorcio Mexicano de Vigilancia Genomica (CoViGen-Mex). Authors (in alphabetical order): Julio Elias Alvarado-Yaah et al
Mexico/PUE_LANGEBIO_IMSS_2470/2021	EPI_ISL_4550109	2021-08-30	Laboratorio Central de Epidemiologia (LCE)	Unidad de Genomica Avanzada	Consorcio Mexicano de Vigilancia Genomica (CoViGen-Mex). Authors (in alphabetical order): Julio Elias Alvarado-Yaah et al
Mexico/QUE-InDRE_FB19440_S4621/2021	EPI_ISL_3033451	2021-07-04	LESP Queretaro	Instituto de Diagnostico y Referencia Epidemiologicos (INDRE)	Claudia Wong-Arambula et al
Mexico/QUE-InDRE_FB21746_S5220/2021	EPI_ISL_3460042	2021-07-12	LESP Queretaro	Instituto de Diagnostico y Referencia Epidemiologicos (INDRE)	Claudia Wong-Arambula et al
Mexico/QUE-InDRE_FB21756_S5363/2021	EPI_ISL_3460122	2021-07-12	LESP Queretaro	Instituto de Diagnostico y Referencia Epidemiologicos (INDRE)	Claudia Wong-Arambula et al
Mexico/QUE-InDRE_FB26282_S5717/2021	EPI_ISL_3769009	2021-07-26	LESP Queretaro	Instituto de Diagnostico y Referencia Epidemiologicos (INDRE)	Claudia Wong-Arambula et al
Mexico/QUE_IBT_IMSS_3377/2021	EPI_ISL_4878709	2021-09-07	Laboratorio Central de Epidemiología (LCE)	Instituto de Biotecnología de la UNAM	Consorcio Mexicano de Vigilancia Genómica (CoViGen-Mex). Authors (in alphabetical order): Julio Elias Alvarado-Yaah et al
Mexico/QUE_InDRE_FB28483_S5954/2021	EPI_ISL_3923841	2021-08-03	LESP Queretaro	Instituto de Diagnostico y Referencia Epidemiologicos (INDRE)	Claudia Wong-Arambula et al
Mexico/QUE_InDRE_FB28492_S5961/2021	EPI_ISL_3923845	2021-08-04	LESP Queretaro	Instituto de Diagnostico y Referencia Epidemiologicos (INDRE)	Claudia Wong-Arambula et al
Mexico/QUE_InDRE_FB42131_S7642/2021	EPI_ISL_4917877	2021-09-15	LESP Queretaro	Instituto de Diagnostico y Referencia Epidemiologicos (INDRE)	Claudia Wong-Arambula et al
Mexico/QUE_InDRE_FB42144_S7644/2021	EPI_ISL_4917988	2021-09-16	LESP Queretaro	Instituto de Diagnostico y Referencia Epidemiologicos (INDRE)	Claudia Wong-Arambula et al
Mexico/QUE_LANGEBIO_IMSS_2159/2021	EPI_ISL_3805584	2021-08-04	Laboratorio Central de Epidemiologi­a (LCE)	Unidad de Genomica Avanzada	Consorcio Mexicano de Vigilancia Genomica (CoViGen-Mex). Authors (in alphabetical order): Julio Elias Alvarado-Yaah et al
Mexico/QUE_LANGEBIO_IMSS_2483/2021	EPI_ISL_4550143	2021-09-03	Laboratorio Central de Epidemiologia (LCE)	Unidad de Genomica Avanzada	Consorcio Mexicano de Vigilancia Genomica (CoViGen-Mex). Authors (in alphabetical order): Julio Elias Alvarado-Yaah et al
Mexico/ROO-INMEGEN-18-95/2021	EPI_ISL_3160725	2021-07-17	INCMNSZ	Instituto Nacional de Medicina Genomica	Cedro-Tanda A et al
Mexico/ROO-INMEGEN-19-151/2021	EPI_ISL_3277675	2021-07-21	Salud Digna	Instituto Nacional de Medicina Genomica	Cedro-Tanda A et al
Mexico/ROO-INMEGEN-22-311/2021	EPI_ISL_3721677	2021-08-09	Salud Digna	Instituto Nacional de Medicina Genomica	Cedro-Tanda A et al
Mexico/ROO-INMEGEN-22-351/2021	EPI_ISL_3721678	2021-08-09	Salud Digna	Instituto Nacional de Medicina Genomica	Cedro-Tanda A et al
Mexico/ROO-INMEGEN-22-376/2021	EPI_ISL_3721676	2021-08-10	Salud Digna	Instituto Nacional de Medicina Genomica	Cedro-Tanda A et al
Mexico/ROO-INMEGEN-25-144/2021	EPI_ISL_4024732	2021-08-25	SALUD DIGNA	Instituto Nacional de Medicina Genomica	Cedro-Tanda A et al
Mexico/ROO-INMEGEN-26-110/2021	EPI_ISL_4070076	2021-08-28	Salud Digna	Instituto Nacional de Medicina Genomica	Cedro-Tanda A et al
Mexico/ROO-INMEGEN-28-122/2021	EPI_ISL_4512744	2021-09-13	SALUD DIGNA	Instituto Nacional de Medicina Genomica	Cedro-Tanda A et al
Mexico/ROO-INMEGEN-30-168/2021	EPI_ISL_5030866	2021-09-25	SALUD DIGNA	Instituto Nacional de Medicina Genomica	Cedro-Tanda A et al
Mexico/ROO_IBT_IMSS_3159/2021	EPI_ISL_4878697	2021-09-13	Unidad de Investigación Médica de Yucatán (UIMY)	Instituto de Biotecnología de la UNAM	Consorcio Mexicano de Vigilancia Genómica (CoViGen-Mex). Authors (in alphabetical order): Julio Elias Alvarado-Yaah et al
Mexico/ROO_INER_IMSS_1723/2021	EPI_ISL_3556994	2021-07-27	Unidad de Investigación Médica de Yucatán (UIMY)	Centro de Investigación en Enfermedades Infecciosas (CIENI), Instituto Nacional de Enfermedades Respiratorias (INER)	Consorcio Mexicano de Vigilancia Genómica (CoViGen-Mex). Authors (in alphabetical order): Julio Elias Alvarado-Yaah et al
Mexico/ROO_InDRE_FB30864_S6400/2021	EPI_ISL_4199421	2021-08-06	LESP Quintana Roo	Instituto de Diagnostico y Referencia Epidemiologicos (INDRE)	Claudia Wong-Arambula et al
Mexico/SIN-ALSR-106736/2021	EPI_ISL_3912504	2021-07-12	Salud Digna, A.C	Andersen lab at Scripps Research	SEARCH Alliance with Abraham Campos Romero et al
Mexico/SIN-CIAD-MZT-ID2949/2021	EPI_ISL_3149329	2021-07-13	Imágenes Diagnósticas de Mazatlán	Microbial Genomics Laboratory	Consorcio Mexicano de Vigilancia Genómica (CoViGen-Mex). Authors (in alphabetical order): Julio Elias Alvarado-Yaah et al
Mexico/SIN-InDRE_FB18123_S3794/2021	EPI_ISL_2835019	2021-06-19	LESP Sinaloa	Instituto de Diagnostico y Referencia Epidemiologicos (INDRE)	Claudia Wong-Arambula et al
Mexico/SIN-InDRE_FB24466_S5576/2021	EPI_ISL_3768932	2021-07-21	LESP Sinaloa	Instituto de Diagnostico y Referencia Epidemiologicos (INDRE)	Claudia Wong-Arambula et al
Mexico/SIN-LANGEBIO_IMSS_1452/2021	EPI_ISL_2942572	2021-06-25	Laboratorio Central de Epidemiologia (LCE)	Unidad de Genomica Avanzada	Consorcio Mexicano de Vigilancia Genomica (CoViGen-Mex). Authors (in alphabetical order): Julio Elias Alvarado-Yaah et al
Mexico/SIN-SEARCH-108249/2021	EPI_ISL_4411211	2021-06-30	Salud Digna, A.C	Andersen lab at Scripps Research	SEARCH Alliance with Abraham Campos Romero et al
Mexico/SIN-SEARCH-108269/2021	EPI_ISL_4411256	2021-06-30	Salud Digna, A.C	Andersen lab at Scripps Research	SEARCH Alliance with Abraham Campos Romero et al
Mexico/SIN-SEARCH-108432/2021	EPI_ISL_4411869	2021-07-23	Salud Digna, A.C	Andersen lab at Scripps Research	SEARCH Alliance with Abraham Campos Romero et al
Mexico/SIN-SEARCH-108521/2021	EPI_ISL_4412256	2021-07-24	Salud Digna, A.C	Andersen lab at Scripps Research	SEARCH Alliance with Abraham Campos Romero et al
Mexico/SIN-SEARCH-108546/2021	EPI_ISL_4412358	2021-07-24	Salud Digna, A.C	Andersen lab at Scripps Research	SEARCH Alliance with Abraham Campos Romero et al
Mexico/SIN-SEARCH-108549/2021	EPI_ISL_4412372	2021-07-23	Salud Digna, A.C	Andersen lab at Scripps Research	SEARCH Alliance with Abraham Campos Romero et al
Mexico/SIN_CIAD-CLN_D2539/2021	EPI_ISL_4956310	2021-08-18	Laboratorios Delia Barraza	Microbial Genomics Laboratory	Consorcio Mexicano de Vigilancia Genómica (CoViGen-Mex). Authors (in alphabetical order): Julio Elias Alvarado-Yaah et al
Mexico/SIN_CIAD-CLN_V0377/2021	EPI_ISL_4956473	2021-08-17	Laboratorio nacional-LANIIA-CIAD	Microbial Genomics Laboratory	Consorcio Mexicano de Vigilancia Genómica (CoViGen-Mex). Authors (in alphabetical order): Julio Elias Alvarado-Yaah et al
Mexico/SIN_CIAD-MZT_HJ2693/2021	EPI_ISL_4005929	2021-07-16	Hospital Margarita Maza de Juárez	Microbial Genomics Laboratory	Consorcio Mexicano de Vigilancia Genómica (CoViGen-Mex). Authors (in alphabetical order): Julio Elias Alvarado-Yaah et al
Mexico/SIN_CIAD-MZT_ID3044/2021	EPI_ISL_4005942	2021-07-20	Imágenes Diagnósticas de Mazatlán	Microbial Genomics Laboratory	Consorcio Mexicano de Vigilancia Genómica (CoViGen-Mex). Authors (in alphabetical order): Julio Elias Alvarado-Yaah et al
Mexico/SIN_CIAD-MZT_S7505/2021	EPI_ISL_4005952	2021-07-16	Hospital Sharp	Microbial Genomics Laboratory	Consorcio Mexicano de Vigilancia Genómica (CoViGen-Mex). Authors (in alphabetical order): Julio Elias Alvarado-Yaah et al
Mexico/SIN_CIAD-MZT_S7533/2021	EPI_ISL_4005954	2021-07-19	Hospital Sharp	Microbial Genomics Laboratory	Consorcio Mexicano de Vigilancia Genómica (CoViGen-Mex). Authors (in alphabetical order): Julio Elias Alvarado-Yaah et al
Mexico/SIN_CIAD-MZT_S7893/2021	EPI_ISL_4847187	2021-08-07	Hospital Sharp	Microbial Genomics Laboratory	Consorcio Mexicano de Vigilancia Genómica (CoViGen-Mex). Authors (in alphabetical order): Julio Elias Alvarado-Yaah et al
Mexico/SIN_INER_IMSS_2685/2021	EPI_ISL_5194077	2021-09-21	Centro de Investigación Biomédica de Occidente (CIBO)	Centro de Investigación en Enfermedades Infecciosas (CIENI), Instituto Nacional de Enfermedades Respiratorias (INER)	Consorcio Mexicano de Vigilancia Genómica (CoViGen-Mex). Authors (in alphabetical order): Julio Elias Alvarado-Yaah et al
Mexico/SLP_IBT_IMSS_2582/2021	EPI_ISL_4006709	2021-08-19	Unidad de Investigación Biomédica de Zacatecas (UIBZ)	Instituto de Biotecnología de la UNAM	Consorcio Mexicano de Vigilancia Genómica (CoViGen-Mex). Authors (in alphabetical order): Julio Elias Alvarado-Yaah et al
Mexico/SLP_INER_IMSS_2322/2021	EPI_ISL_4299745	2021-08-24	Unidad de Investigación Biomédica de Zacatecas (UIBZ)	Centro de Investigación en Enfermedades Infecciosas (CIENI), Instituto Nacional de Enfermedades Respiratorias (INER)	Consorcio Mexicano de Vigilancia Genómica (CoViGen-Mex). Authors (in alphabetical order): Julio Elias Alvarado-Yaah et al
Mexico/SLP_INER_IMSS_2344/2021	EPI_ISL_4299767	2021-08-27	Unidad de Investigación Biomédica de Zacatecas (UIBZ)	Centro de Investigación en Enfermedades Infecciosas (CIENI), Instituto Nacional de Enfermedades Respiratorias (INER)	Consorcio Mexicano de Vigilancia Genómica (CoViGen-Mex). Authors (in alphabetical order): Julio Elias Alvarado-Yaah et al
Mexico/SLP_INER_IMSS_2727/2021	EPI_ISL_5194080	2021-09-23	Unidad de Investigación Biomédica de Zacatecas (UIBZ)	Centro de Investigación en Enfermedades Infecciosas (CIENI), Instituto Nacional de Enfermedades Respiratorias (INER)	Consorcio Mexicano de Vigilancia Genómica (CoViGen-Mex). Authors (in alphabetical order): Julio Elias Alvarado-Yaah et al
Mexico/SLP_INER_IMSS_2744/2021	EPI_ISL_5194094	2021-09-22	Unidad de Investigación Biomédica de Zacatecas (UIBZ)	Centro de Investigación en Enfermedades Infecciosas (CIENI), Instituto Nacional de Enfermedades Respiratorias (INER)	Consorcio Mexicano de Vigilancia Genómica (CoViGen-Mex). Authors (in alphabetical order): Julio Elias Alvarado-Yaah et al
Mexico/SN-SEARCH-109870/2021	EPI_ISL_5237822	2021-08-18	Salud Digna, A.C	Andersen lab at Scripps Research	SEARCH Alliance with Abraham Campos Romero et al
Mexico/SO-SEARCH-109817/2021	EPI_ISL_5237535	2021-08-18	Salud Digna, A.C	Andersen lab at Scripps Research	SEARCH Alliance with Abraham Campos Romero et al
Mexico/SON-InDRE_FB18276_S4388/2021	EPI_ISL_2937854	2021-06-21	LESP Sonora	Instituto de Diagnostico y Referencia Epidemiologicos (INDRE)	Claudia Wong-Arambula et al
Mexico/SON-InDRE_FB20083_S4955/2021	EPI_ISL_3265451	2021-06-25	LESP Sonora	Instituto de Diagnostico y Referencia Epidemiologicos (INDRE)	Claudia Wong-Arambula et al
Mexico/SON_IBT_IMSS_2752/2021	EPI_ISL_4006651	2021-08-11	Centro de Investigación Biomédica de Occidente (CIBO)	Instituto de Biotecnología de la UNAM	Consorcio Mexicano de Vigilancia Genómica (CoViGen-Mex). Authors (in alphabetical order): Julio Elias Alvarado-Yaah et al
Mexico/SON_INER_IMSS_2310/2021	EPI_ISL_4299733	2021-08-26	Centro de Investigación Biomédica de Occidente (CIBO)	Centro de Investigación en Enfermedades Infecciosas (CIENI), Instituto Nacional de Enfermedades Respiratorias (INER)	Consorcio Mexicano de Vigilancia Genómica (CoViGen-Mex). Authors (in alphabetical order): Julio Elias Alvarado-Yaah et al
Mexico/SON_LANGEBIO_IMSS_2313/2021	EPI_ISL_3805301	2021-08-03	Centro de Investigacion Biomedica de Occidente (CIBO)	Unidad de Genomica Avanzada	Consorcio Mexicano de Vigilancia Genomica (CoViGen-Mex). Authors (in alphabetical order): Julio Elias Alvarado-Yaah et al
Mexico/TAB-INMEGEN-20-288/2021	EPI_ISL_3503614	2021-07-29	Salud Digna	Instituto Nacional de Medicina Genomica	Cedro-Tanda A et al
Mexico/TAB-INMEGEN-20-374/2021	EPI_ISL_3503721	2021-07-29	Salud Digna	Instituto Nacional de Medicina Genomica	Cedro-Tanda A et al
Mexico/TAB-INMEGEN-29-33/2021	EPI_ISL_4745702	2021-09-15	SALUD DIGNA	Instituto Nacional de Medicina Genomica	Cedro-Tanda A et al
Mexico/TAB-INMEGEN-29-7/2021	EPI_ISL_4745697	2021-09-18	SALUD DIGNA	Instituto Nacional de Medicina Genomica	Cedro-Tanda A et al
Mexico/TAB-INMEGEN-30-184/2021	EPI_ISL_5030946	2021-09-24	SALUD DIGNA	Instituto Nacional de Medicina Genomica	Cedro-Tanda A et al
Mexico/TAB-InDRE_FB21343_S5354/2021	EPI_ISL_3460119	2021-07-12	LESP Tabasco	Instituto de Diagnostico y Referencia Epidemiologicos (INDRE)	Claudia Wong-Arambula et al
Mexico/TAB-InDRE_FB26440_S5734/2021	EPI_ISL_3769019	2021-07-28	LESP Tabasco	Instituto de Diagnostico y Referencia Epidemiologicos (INDRE)	Claudia Wong-Arambula et al
Mexico/TAB-InDRE_FB26493_S5751/2021	EPI_ISL_3769029	2021-07-29	LESP Tabasco	Instituto de Diagnostico y Referencia Epidemiologicos (INDRE)	Claudia Wong-Arambula et al
Mexico/TAB_IBT_IMSS_2599/2021	EPI_ISL_4006319	2021-08-07	Unidad de Investigación Médica de Yucatán (UIMY)	Instituto de Biotecnología de la UNAM	Consorcio Mexicano de Vigilancia Genómica (CoViGen-Mex). Authors (in alphabetical order): Julio Elias Alvarado-Yaah et al
Mexico/TAB_INER_IMSS_2450/2021	EPI_ISL_5194037	2021-09-17	Unidad de Investigación Médica de Yucatán (UIMY)	Centro de Investigación en Enfermedades Infecciosas (CIENI), Instituto Nacional de Enfermedades Respiratorias (INER)	Consorcio Mexicano de Vigilancia Genómica (CoViGen-Mex). Authors (in alphabetical order): Julio Elias Alvarado-Yaah et al
Mexico/TAB_INER_IMSS_2460/2021	EPI_ISL_5194041	2021-09-18	Unidad de Investigación Médica de Yucatán (UIMY)	Centro de Investigación en Enfermedades Infecciosas (CIENI), Instituto Nacional de Enfermedades Respiratorias (INER)	Consorcio Mexicano de Vigilancia Genómica (CoViGen-Mex). Authors (in alphabetical order): Julio Elias Alvarado-Yaah et al
Mexico/TAB_InDRE_FB28634_S6003/2021	EPI_ISL_3923870	2021-08-04	LESP Tabasco	Instituto de Diagnostico y Referencia Epidemiologicos (INDRE)	Claudia Wong-Arambula et al
Mexico/TAB_InDRE_FB31157_S6483/2021	EPI_ISL_4199435	2021-08-10	LESP Tabasco	Instituto de Diagnostico y Referencia Epidemiologicos (INDRE)	Claudia Wong-Arambula et al
Mexico/TAB_InDRE_FB31188_S6506/2021	EPI_ISL_4199446	2021-08-11	LESP Tabasco	Instituto de Diagnostico y Referencia Epidemiologicos (INDRE)	Claudia Wong-Arambula et al
Mexico/TAB_InDRE_FB39290_S7226/2021	EPI_ISL_4603190	2021-09-05	LESP Tabasco	Instituto de Diagnostico y Referencia Epidemiologicos (INDRE)	Claudia Wong-Arambula et al
Mexico/TAB_InDRE_FB39331_S7237/2021	EPI_ISL_4603201	2021-09-06	LESP Tabasco	Instituto de Diagnostico y Referencia Epidemiologicos (INDRE)	Claudia Wong-Arambula et al
Mexico/TAB_InDRE_FB39988_S7391/2021	EPI_ISL_4917914	2021-09-08	LESP Tabasco	Instituto de Diagnostico y Referencia Epidemiologicos (INDRE)	Claudia Wong-Arambula et al
Mexico/TAB_InDRE_FB40785_S7453/2021	EPI_ISL_4917935	2021-09-12	LESP Tabasco	Instituto de Diagnostico y Referencia Epidemiologicos (INDRE)	Claudia Wong-Arambula et al
Mexico/TAM-INMEGEN-29-65/2021	EPI_ISL_4745682	2021-09-17	SALUD DIGNA	Instituto Nacional de Medicina Genomica	Cedro-Tanda A et al
Mexico/TAM-INMEGEN-30-9/2021	EPI_ISL_5030954	2021-09-27	SALUD DIGNA	Instituto Nacional de Medicina Genomica	Cedro-Tanda A et al
Mexico/TAM_INER_IMSS_2411/2021	EPI_ISL_5194015	2021-09-21	Centro de Investigación Biomédica del Noreste (CIBIN)	Centro de Investigación en Enfermedades Infecciosas (CIENI), Instituto Nacional de Enfermedades Respiratorias (INER)	Consorcio Mexicano de Vigilancia Genómica (CoViGen-Mex). Authors (in alphabetical order): Julio Elias Alvarado-Yaah et al
Mexico/TAM_InDRE_FB32006_S7321/2021	EPI_ISL_4917892	2021-08-05	LESP Tamaulipas	Instituto de Diagnostico y Referencia Epidemiologicos (INDRE)	Claudia Wong-Arambula et al
Mexico/TAM_InDRE_FB32026_S7328/2021	EPI_ISL_4917901	2021-08-04	LESP Tamaulipas	Instituto de Diagnostico y Referencia Epidemiologicos (INDRE)	Claudia Wong-Arambula et al
Mexico/VER-INMEGEN-17-152/2021	EPI_ISL_3067952	2021-06-23	Salud Digna	Instituto Nacional de Medicina Genomica	Cedro-Tanda A et al
Mexico/VER-INMEGEN-19-236/2021	EPI_ISL_3277753	2021-07-23	Salud Digna	Instituto Nacional de Medicina Genomica	Cedro-Tanda A et al
Mexico/VER-INMEGEN-19-270/2021	EPI_ISL_3277786	2021-07-25	Salud Digna	Instituto Nacional de Medicina Genomica	Cedro-Tanda A et al
Mexico/VER-INMEGEN-24-53/2021	EPI_ISL_3943325	2021-08-20	Salud Digna	Instituto Nacional de Medicina Genomica	Cedro-Tanda A et al
Mexico/VER-INMEGEN-27-98/2021	EPI_ISL_4232394	2021-09-01	Salud Digna	Instituto Nacional de Medicina Genomica	Cedro-Tanda A et al
Mexico/VER-InDRE-FB34038-S6774/2021	EPI_ISL_4298872	2021-08-17	LESP Veracruz	Instituto de Diagnostico y Referencia Epidemiologicos (INDRE)	Claudia Wong-Arambula et al
Mexico/VER-InDRE-FB34052-S6779/2021	EPI_ISL_4298877	2021-08-20	LESP Veracruz	Instituto de Diagnostico y Referencia Epidemiologicos (INDRE)	Claudia Wong-Arambula et al
Mexico/VER-InDRE_FB20994_S5006/2021	EPI_ISL_3265502	2021-07-08	LESP Veracruz	Instituto de Diagnostico y Referencia Epidemiologicos (INDRE)	Claudia Wong-Arambula et al
Mexico/VER_IBT_IMSS_2545/2021	EPI_ISL_3347933	2021-07-22	Laboratorio Central de Epidemiología (LCE)	Instituto de Biotecnología de la UNAM	Consorcio Mexicano de Vigilancia Genómica (CoViGen-Mex). Authors (in alphabetical order): Julio Elias Alvarado-Yaah et al
Mexico/VER_IBT_IMSS_3018/2021	EPI_ISL_4006537	2021-08-15	Laboratorio Central de Epidemiología (LCE)	Instituto de Biotecnología de la UNAM	Consorcio Mexicano de Vigilancia Genómica (CoViGen-Mex). Authors (in alphabetical order): Julio Elias Alvarado-Yaah et al
Mexico/VER_IBT_IMSS_3418/2021	EPI_ISL_4878745	2021-09-09	Laboratorio Central de Epidemiología (LCE)	Instituto de Biotecnología de la UNAM	Consorcio Mexicano de Vigilancia Genómica (CoViGen-Mex). Authors (in alphabetical order): Julio Elias Alvarado-Yaah et al
Mexico/VER_IBT_IMSS_3421/2021	EPI_ISL_4878748	2021-09-08	Laboratorio Central de Epidemiología (LCE)	Instituto de Biotecnología de la UNAM	Consorcio Mexicano de Vigilancia Genómica (CoViGen-Mex). Authors (in alphabetical order): Julio Elias Alvarado-Yaah et al
Mexico/VER_INER_IMSS_1739/2021	EPI_ISL_3557010	2021-07-22	Laboratorio Central de Epidemiología (LCE)	Centro de Investigación en Enfermedades Infecciosas (CIENI), Instituto Nacional de Enfermedades Respiratorias (INER)	Consorcio Mexicano de Vigilancia Genómica (CoViGen-Mex). Authors (in alphabetical order): Julio Elias Alvarado-Yaah et al
Mexico/VER_INER_IMSS_2241/2021	EPI_ISL_4299664	2021-08-26	Laboratorio Central de Epidemiología (LCE)	Centro de Investigación en Enfermedades Infecciosas (CIENI), Instituto Nacional de Enfermedades Respiratorias (INER)	Consorcio Mexicano de Vigilancia Genómica (CoViGen-Mex). Authors (in alphabetical order): Julio Elias Alvarado-Yaah et al
Mexico/VER_INER_IMSS_2554/2021	EPI_ISL_5193987	2021-09-21	Laboratorio Central de Epidemiología (LCE)	Centro de Investigación en Enfermedades Infecciosas (CIENI), Instituto Nacional de Enfermedades Respiratorias (INER)	Consorcio Mexicano de Vigilancia Genómica (CoViGen-Mex). Authors (in alphabetical order): Julio Elias Alvarado-Yaah et al
Mexico/YUC-Biomedicos-8130621/2021	EPI_ISL_3981427	2021-08-13	Biomédicos de Mérida	Biomédicos de Mérida	CANCHE-PECH JOSE REYES et al
Mexico/YUC-INMEGEN-22-305/2021	EPI_ISL_3721725	2021-08-10	Salud Digna	Instituto Nacional de Medicina Genomica	Cedro-Tanda A et al
Mexico/YUC-INMEGEN-24-79/2021	EPI_ISL_3943334	2021-08-20	Salud Digna	Instituto Nacional de Medicina Genomica	Cedro-Tanda A et al
Mexico/YUC-INMEGEN-25-98/2021	EPI_ISL_4025050	2021-08-25	SALUD DIGNA	Instituto Nacional de Medicina Genomica	Cedro-Tanda A et al
Mexico/YUC-INMEGEN-27-113/2021	EPI_ISL_4232368	2021-09-01	Salud Digna	Instituto Nacional de Medicina Genomica	Cedro-Tanda A et al
Mexico/YUC-INMEGEN-29-37/2021	EPI_ISL_4745636	2021-09-18	SALUD DIGNA	Instituto Nacional de Medicina Genomica	Cedro-Tanda A et al
Mexico/YUC-LANGEBIO_IMSS_1175/2021	EPI_ISL_2942336	2021-06-18	Unidad de Investigacion Medica de Yucatan (UIMY)	Unidad de Genomica Avanzada	Consorcio Mexicano de Vigilancia Genomica (CoViGen-Mex). Authors (in alphabetical order): Julio Elias Alvarado-Yaah et al
Mexico/YUC_IBT_IMSS_3152/2021	EPI_ISL_4879034	2021-09-14	Unidad de Investigación Médica de Yucatán (UIMY)	Instituto de Biotecnología de la UNAM	Consorcio Mexicano de Vigilancia Genómica (CoViGen-Mex). Authors (in alphabetical order): Julio Elias Alvarado-Yaah et al
Mexico/YUC_INER_IMSS_2138/2021	EPI_ISL_4299561	2021-08-23	Unidad de Investigación Médica de Yucatán (UIMY)	Centro de Investigación en Enfermedades Infecciosas (CIENI), Instituto Nacional de Enfermedades Respiratorias (INER)	Consorcio Mexicano de Vigilancia Genómica (CoViGen-Mex). Authors (in alphabetical order): Julio Elias Alvarado-Yaah et al
Mexico/YUC_LANGEBIO_IMSS_2005/2021	EPI_ISL_3805673	2021-08-04	Unidad de Investigacion Medica de Yucatan (UIMY)	Unidad de Genomica Avanzada	Consorcio Mexicano de Vigilancia Genomica (CoViGen-Mex). Authors (in alphabetical order): Julio Elias Alvarado-Yaah et al
Mexico/YUC_LANGEBIO_IMSS_2335/2021	EPI_ISL_4550261	2021-09-02	Unidad de Investigacion Medica de Yucatan (UIMY)	Unidad de Genomica Avanzada	Consorcio Mexicano de Vigilancia Genomica (CoViGen-Mex). Authors (in alphabetical order): Julio Elias Alvarado-Yaah et al
Mexico/ZAC_IBT_IMSS_2133/2021	EPI_ISL_3347946	2021-07-24	Unidad de Investigación Biomédica de Zacatecas (UIBZ)	Instituto de Biotecnología de la UNAM	Consorcio Mexicano de Vigilancia Genómica (CoViGen-Mex). Authors (in alphabetical order): Julio Elias Alvarado-Yaah et al
Mexico/ZAC_IBT_IMSS_2560/2021	EPI_ISL_4006687	2021-08-17	Unidad de Investigación Biomédica de Zacatecas (UIBZ)	Instituto de Biotecnología de la UNAM	Consorcio Mexicano de Vigilancia Genómica (CoViGen-Mex). Authors (in alphabetical order): Julio Elias Alvarado-Yaah et al
Mexico/ZAC_IBT_IMSS_2586/2021	EPI_ISL_4006713	2021-08-22	Unidad de Investigación Biomédica de Zacatecas (UIBZ)	Instituto de Biotecnología de la UNAM	Consorcio Mexicano de Vigilancia Genómica (CoViGen-Mex). Authors (in alphabetical order): Julio Elias Alvarado-Yaah et al
Mexico/ZAC_INER_IMSS_2358/2021	EPI_ISL_4299781	2021-08-29	Unidad de Investigación Biomédica de Zacatecas (UIBZ)	Centro de Investigación en Enfermedades Infecciosas (CIENI), Instituto Nacional de Enfermedades Respiratorias (INER)	Consorcio Mexicano de Vigilancia Genómica (CoViGen-Mex). Authors (in alphabetical order): Julio Elias Alvarado-Yaah et al
Mexico/ZAC_LANGEBIO_IMSS_2645/2021	EPI_ISL_4550279	2021-09-02	Unidad de Investigacion Biomedica de Zacatecas (UIBZ)	Unidad de Genomica Avanzada	Consorcio Mexicano de Vigilancia Genomica (CoViGen-Mex). Authors (in alphabetical order): Julio Elias Alvarado-Yaah et al
MexicoMEX/-INMEGEN-28-19/2021	EPI_ISL_4512643	2021-09-16	SALUD DIGNA	Instituto Nacional de Medicina Genomica	Cedro-Tanda A et al
Moldova/un-ChVir25847/2021	EPI_ISL_3064708	2021-07-06	National Agency for Public Health, Republic of Moldov	Charité Universitätsmedizin Berlin, Institut für Virologie	Victor M Corman et al
Monaco/IPP14375/2021	EPI_ISL_2757667	2021-06-14	Hospital	National Reference Center for Viruses of Respiratory Infections, Institut Pasteur, Paris	Marion Barbet et al
Monaco/IPP14381/2021	EPI_ISL_2757673	2021-06-11	Hospital	National Reference Center for Viruses of Respiratory Infections, Institut Pasteur, Paris	Marion Barbet et al
Montenegro/CO-00357_MNE000_2310082102/2021	EPI_ISL_3557620	2021-06-19	Laboratory for Molecular Diagnostics, IPHMN	Eurofins Genomics Europe Sequencing GmbH	Danijela Vujošević et al
Montenegro/CO-00366_MNE000_2587152102/2021	EPI_ISL_3665934	2021-08-02	Laboratory for Molecular Diagnostics,IPHMN	Eurofins Genomics Europe Sequencing GmbH	Danijela Vujošević et al
Morocco/FMP-348/2021	EPI_ISL_4945749	2021-07-10	Institut National d'Hygiène / Consortium National de Veille Génomique - Maroc	Laboratoire de Biotechnologie	Mouna Ouadghiri et al
Namibia/CERI-KRISP-K022516/2021	EPI_ISL_5327900	2021-06-07	Namibia Institute of Pathology LTD, Windhoek Central Hospital	CERI, Centre for Epidemic Response and Innvoation, Stellenbosch University and KRISP, KZN Research Innovation and Sequencing Platform, UKZN.	Iyaloo Constantinus et al
Namibia/MDL017366/2021	EPI_ISL_2938283	2021-05	UNAM Molecular Diagnostic Laboratory	Forschungszentrum Borstel	Emmanuel Nepolo et al
Nepal/S-92/2021	EPI_ISL_3184582	2021-07-06	National Public Health Laboratory	National Public Health Laboratory/CSIR-Institute of Genomics and Integrative Biology	National Public Health Laboratory Team et al
Netherlands/DR-RIVM-47968/2021	EPI_ISL_3257710	2021-07-22	Dutch COVID-19 response team	National Institute for Public Health and the Environment (RIVM)	Adam Meijer et al
Netherlands/DR-RIVM-49755/2021	EPI_ISL_3390323	2021-07-28	Dutch COVID-19 response team	National Institute for Public Health and the Environment (RIVM)	Adam Meijer et al
Netherlands/DR-RIVM-50925/2021	EPI_ISL_3732237	2021-08-04	Dutch COVID-19 response team	National Institute for Public Health and the Environment (RIVM)	Adam Meijer et al
Netherlands/DR-RIVM-50942/2021	EPI_ISL_3732252	2021-08-05	Dutch COVID-19 response team	National Institute for Public Health and the Environment (RIVM)	Adam Meijer et al
Netherlands/DR-RIVM-55090/2021	EPI_ISL_4077141	2021-08-16	Dutch COVID-19 response team	National Institute for Public Health and the Environment (RIVM)	Adam Meijer et al
Netherlands/DR-RIVM-62262/2021	EPI_ISL_4997286	2021-08-22	Dutch COVID-19 response team	National Institute for Public Health and the Environment (RIVM)	Adam Meijer et al
Netherlands/DR-RIVM-62434/2021	EPI_ISL_4992468	2021-09-20	Dutch COVID-19 response team	National Institute for Public Health and the Environment (RIVM)	Adam Meijer et al
Netherlands/DR-UMCG-MMB_2700/2021	EPI_ISL_3945064	2021-08-25	UMC Groningen, Clinical Virology, Department of Medical Microbiology and Infection Prevention	UMC Groningen, Clinical Virology, Department of Medical Microbiology and Infection Prevention	Hubert Niesters et al
Netherlands/FL-RIVM-48931/2021	EPI_ISL_3389652	2021-07-19	Dutch COVID-19 response team	National Institute for Public Health and the Environment (RIVM)	Adam Meijer et al
Netherlands/FL-RIVM-48982/2021	EPI_ISL_3389694	2021-07-20	Dutch COVID-19 response team	National Institute for Public Health and the Environment (RIVM)	Adam Meijer et al
Netherlands/FL-RIVM-51805/2021	EPI_ISL_3732970	2021-08-09	Dutch COVID-19 response team	National Institute for Public Health and the Environment (RIVM)	Adam Meijer et al
Netherlands/FL-RIVM-51814/2021	EPI_ISL_3732979	2021-07-25	Dutch COVID-19 response team	National Institute for Public Health and the Environment (RIVM)	Adam Meijer et al
Netherlands/FL-RIVM-51857/2021	EPI_ISL_3733018	2021-08-11	Dutch COVID-19 response team	National Institute for Public Health and the Environment (RIVM)	Adam Meijer et al
Netherlands/FL-RIVM-51903/2021	EPI_ISL_3733058	2021-08-01	Dutch COVID-19 response team	National Institute for Public Health and the Environment (RIVM)	Adam Meijer et al
Netherlands/FL-RIVM-51978/2021	EPI_ISL_3733126	2021-08-02	Dutch COVID-19 response team	National Institute for Public Health and the Environment (RIVM)	Adam Meijer et al
Netherlands/FL-RIVM-52975/2021	EPI_ISL_3737001	2021-08-16	Dutch COVID-19 response team	National Institute for Public Health and the Environment (RIVM)	Adam Meijer et al
Netherlands/FL-RIVM-55015/2021	EPI_ISL_4077069	2021-08-17	Dutch COVID-19 response team	National Institute for Public Health and the Environment (RIVM)	Adam Meijer et al
Netherlands/FL-RIVM-56231/2021	EPI_ISL_4076453	2021-08-22	Dutch COVID-19 response team	National Institute for Public Health and the Environment (RIVM)	Adam Meijer et al
Netherlands/FL-RIVM-56949/2021	EPI_ISL_4401892	2021-08-29	Dutch COVID-19 response team	National Institute for Public Health and the Environment (RIVM)	Adam Meijer et al
Netherlands/FL-RIVM-56996/2021	EPI_ISL_4399711	2021-08-29	Dutch COVID-19 response team	National Institute for Public Health and the Environment (RIVM)	Adam Meijer et al
Netherlands/FL-RIVM-57409/2021	EPI_ISL_4399751	2021-08-20	Dutch COVID-19 response team	National Institute for Public Health and the Environment (RIVM)	Adam Meijer et al
Netherlands/FL-RIVM-59561/2021	EPI_ISL_4545232	2021-09-08	Dutch COVID-19 response team	National Institute for Public Health and the Environment (RIVM)	Adam Meijer et al
Netherlands/FL-RIVM-60267/2021	EPI_ISL_4838418	2021-09-05	Dutch COVID-19 response team	National Institute for Public Health and the Environment (RIVM)	Adam Meijer et al
Netherlands/FL-RIVM-60291/2021	EPI_ISL_4838543	2021-09-06	Dutch COVID-19 response team	National Institute for Public Health and the Environment (RIVM)	Adam Meijer et al
Netherlands/FL-RIVM-60325/2021	EPI_ISL_4838740	2021-09-06	Dutch COVID-19 response team	National Institute for Public Health and the Environment (RIVM)	Adam Meijer et al
Netherlands/FL-RIVM-60361/2021	EPI_ISL_4838938	2021-09-07	Dutch COVID-19 response team	National Institute for Public Health and the Environment (RIVM)	Adam Meijer et al
Netherlands/FL-RIVM-60684/2021	EPI_ISL_4840667	2021-09-13	Dutch COVID-19 response team	National Institute for Public Health and the Environment (RIVM)	Adam Meijer et al
Netherlands/FL-RIVM-62625/2021	EPI_ISL_4997150	2021-09-19	Dutch COVID-19 response team	National Institute for Public Health and the Environment (RIVM)	Adam Meijer et al
Netherlands/FL-SQD-00381/2021	EPI_ISL_3650774	2021-07-20	Sanquin B.V.	Sanquin B.V.	Karin van Leeuwen et al
Netherlands/FL-SQD-00409/2021	EPI_ISL_3650804	2021-07-24	Sanquin B.V.	Sanquin B.V.	Karin van Leeuwen et al
Netherlands/FL-SQD-00462/2021	EPI_ISL_3650726	2021-08-10	Sanquin B.V.	Sanquin B.V.	Karin van Leeuwen et al
Netherlands/FR-RIVM-44042/2021	EPI_ISL_3057665	2021-07-05	Dutch COVID-19 response team	National Institute for Public Health and the Environment (RIVM)	Adam Meijer et al
Netherlands/FR-RIVM-44424/2021	EPI_ISL_3058049	2021-07-09	Dutch COVID-19 response team	National Institute for Public Health and the Environment (RIVM)	Adam Meijer et al
Netherlands/FR-RIVM-45566/2021	EPI_ISL_3137639	2021-07-07	Dutch COVID-19 response team	National Institute for Public Health and the Environment (RIVM)	Adam Meijer et al
Netherlands/FR-RIVM-45654/2021	EPI_ISL_3137727	2021-07-09	Dutch COVID-19 response team	National Institute for Public Health and the Environment (RIVM)	Adam Meijer et al
Netherlands/FR-RIVM-46532/2021	EPI_ISL_3257879	2021-07-15	Dutch COVID-19 response team	National Institute for Public Health and the Environment (RIVM)	Adam Meijer et al
Netherlands/FR-RIVM-48929/2021	EPI_ISL_3389650	2021-07-23	Dutch COVID-19 response team	National Institute for Public Health and the Environment (RIVM)	Adam Meijer et al
Netherlands/FR-RIVM-48942/2021	EPI_ISL_3389661	2021-07-25	Dutch COVID-19 response team	National Institute for Public Health and the Environment (RIVM)	Adam Meijer et al
Netherlands/FR-RIVM-50122/2021	EPI_ISL_3390629	2021-07-29	Dutch COVID-19 response team	National Institute for Public Health and the Environment (RIVM)	Adam Meijer et al
Netherlands/FR-RIVM-50132/2021	EPI_ISL_3390637	2021-07-29	Dutch COVID-19 response team	National Institute for Public Health and the Environment (RIVM)	Adam Meijer et al
Netherlands/FR-RIVM-50153/2021	EPI_ISL_3390655	2021-07-31	Dutch COVID-19 response team	National Institute for Public Health and the Environment (RIVM)	Adam Meijer et al
Netherlands/FR-RIVM-50958/2021	EPI_ISL_3732265	2021-08-05	Dutch COVID-19 response team	National Institute for Public Health and the Environment (RIVM)	Adam Meijer et al
Netherlands/FR-RIVM-53048/2021	EPI_ISL_3737067	2021-08-09	Dutch COVID-19 response team	National Institute for Public Health and the Environment (RIVM)	Adam Meijer et al
Netherlands/FR-RIVM-53082/2021	EPI_ISL_3737093	2021-08-12	Dutch COVID-19 response team	National Institute for Public Health and the Environment (RIVM)	Adam Meijer et al
Netherlands/FR-RIVM-53410/2021	EPI_ISL_3918223	2021-08-09	Dutch COVID-19 response team	National Institute for Public Health and the Environment (RIVM)	Adam Meijer et al
Netherlands/FR-RIVM-54472/2021	EPI_ISL_3919122	2021-07-16	Dutch COVID-19 response team	National Institute for Public Health and the Environment (RIVM)	Adam Meijer et al
Netherlands/FR-RIVM-55148/2021	EPI_ISL_4077023	2021-08-17	Dutch COVID-19 response team	National Institute for Public Health and the Environment (RIVM)	Adam Meijer et al
Netherlands/FR-RIVM-55458/2021	EPI_ISL_4076868	2021-08-19	Dutch COVID-19 response team	National Institute for Public Health and the Environment (RIVM)	Adam Meijer et al
Netherlands/FR-RIVM-56359/2021	EPI_ISL_4075793	2021-08-28	Dutch COVID-19 response team	National Institute for Public Health and the Environment (RIVM)	Adam Meijer et al
Netherlands/FR-RIVM-56368/2021	EPI_ISL_4076031	2021-08-25	Dutch COVID-19 response team	National Institute for Public Health and the Environment (RIVM)	Adam Meijer et al
Netherlands/FR-RIVM-56370/2021	EPI_ISL_4075852	2021-08-27	Dutch COVID-19 response team	National Institute for Public Health and the Environment (RIVM)	Adam Meijer et al
Netherlands/FR-RIVM-56382/2021	EPI_ISL_4075854	2021-08-27	Dutch COVID-19 response team	National Institute for Public Health and the Environment (RIVM)	Adam Meijer et al
Netherlands/FR-RIVM-57469/2021	EPI_ISL_4399778	2021-08-20	Dutch COVID-19 response team	National Institute for Public Health and the Environment (RIVM)	Adam Meijer et al
Netherlands/FR-RIVM-57704/2021	EPI_ISL_4399817	2021-09-04	Dutch COVID-19 response team	National Institute for Public Health and the Environment (RIVM)	Adam Meijer et al
Netherlands/FR-RIVM-57717/2021	EPI_ISL_4399823	2021-08-25	Dutch COVID-19 response team	National Institute for Public Health and the Environment (RIVM)	Adam Meijer et al
Netherlands/FR-RIVM-57731/2021	EPI_ISL_4402180	2021-09-03	Dutch COVID-19 response team	National Institute for Public Health and the Environment (RIVM)	Adam Meijer et al
Netherlands/FR-RIVM-58098/2021	EPI_ISL_4399871	2021-09-02	Dutch COVID-19 response team	National Institute for Public Health and the Environment (RIVM)	Adam Meijer et al
Netherlands/FR-RIVM-58112/2021	EPI_ISL_4399880	2021-09-04	Dutch COVID-19 response team	National Institute for Public Health and the Environment (RIVM)	Adam Meijer et al
Netherlands/FR-RIVM-59174/2021	EPI_ISL_4545145	2021-08-23	Dutch COVID-19 response team	National Institute for Public Health and the Environment (RIVM)	Adam Meijer et al
Netherlands/FR-RIVM-59175/2021	EPI_ISL_4545164	2021-08-25	Dutch COVID-19 response team	National Institute for Public Health and the Environment (RIVM)	Adam Meijer et al
Netherlands/FR-RIVM-59196/2021	EPI_ISL_4545138	2021-08-22	Dutch COVID-19 response team	National Institute for Public Health and the Environment (RIVM)	Adam Meijer et al
Netherlands/FR-RIVM-59371/2021	EPI_ISL_4545193	2021-09-07	Dutch COVID-19 response team	National Institute for Public Health and the Environment (RIVM)	Adam Meijer et al
Netherlands/FR-RIVM-59824/2021	EPI_ISL_4545201	2021-09-08	Dutch COVID-19 response team	National Institute for Public Health and the Environment (RIVM)	Adam Meijer et al
Netherlands/FR-RIVM-61270/2021	EPI_ISL_4843951	2021-09-14	Dutch COVID-19 response team	National Institute for Public Health and the Environment (RIVM)	Adam Meijer et al
Netherlands/FR-RIVM-61278/2021	EPI_ISL_4844000	2021-09-13	Dutch COVID-19 response team	National Institute for Public Health and the Environment (RIVM)	Adam Meijer et al
Netherlands/FR-RIVM-61289/2021	EPI_ISL_4844050	2021-09-13	Dutch COVID-19 response team	National Institute for Public Health and the Environment (RIVM)	Adam Meijer et al
Netherlands/FR-RIVM-61291/2021	EPI_ISL_4844064	2021-09-16	Dutch COVID-19 response team	National Institute for Public Health and the Environment (RIVM)	Adam Meijer et al
Netherlands/FR-RIVM-62572/2021	EPI_ISL_4997029	2021-09-21	Dutch COVID-19 response team	National Institute for Public Health and the Environment (RIVM)	Adam Meijer et al
Netherlands/FR-RIVM-62573/2021	EPI_ISL_4997032	2021-09-24	Dutch COVID-19 response team	National Institute for Public Health and the Environment (RIVM)	Adam Meijer et al
Netherlands/FR-RIVM-62610/2021	EPI_ISL_4997077	2021-09-26	Dutch COVID-19 response team	National Institute for Public Health and the Environment (RIVM)	Adam Meijer et al
Netherlands/FR-UMCG-MMB_2592/2021	EPI_ISL_3538959	2021-08-03	UMC Groningen, Clinical Virology, Department of Medical Microbiology and Infection Prevention	UMC Groningen, Clinical Virology, Department of Medical Microbiology and Infection Prevention	Hubert Niesters et al
Netherlands/GE-RIVM-40703/2021	EPI_ISL_2788243	2021-06-13	Dutch COVID-19 response team	National Institute for Public Health and the Environment (RIVM)	Adam Meijer et al
Netherlands/GE-RIVM-40735/2021	EPI_ISL_2788252	2021-06-12	Dutch COVID-19 response team	National Institute for Public Health and the Environment (RIVM)	Adam Meijer et al
Netherlands/GE-RIVM-40964/2021	EPI_ISL_2788299	2021-06-13	Dutch COVID-19 response team	National Institute for Public Health and the Environment (RIVM)	Adam Meijer et al
Netherlands/GE-RIVM-41743/2021	EPI_ISL_2863149	2021-06-14	Dutch COVID-19 response team	National Institute for Public Health and the Environment (RIVM)	Adam Meijer et al
Netherlands/GE-RIVM-42498/2021	EPI_ISL_2981164	2021-06-30	Dutch COVID-19 response team	National Institute for Public Health and the Environment (RIVM)	Adam Meijer et al
Netherlands/GE-RIVM-43684/2021	EPI_ISL_3057307	2021-06-30	Dutch COVID-19 response team	National Institute for Public Health and the Environment (RIVM)	Adam Meijer et al
Netherlands/GE-RIVM-44940/2021	EPI_ISL_3137012	2021-07-12	Dutch COVID-19 response team	National Institute for Public Health and the Environment (RIVM)	Adam Meijer et al
Netherlands/GE-RIVM-45056/2021	EPI_ISL_3137128	2021-07-12	Dutch COVID-19 response team	National Institute for Public Health and the Environment (RIVM)	Adam Meijer et al
Netherlands/GE-RIVM-46008/2021	EPI_ISL_3138082	2021-07-10	Dutch COVID-19 response team	National Institute for Public Health and the Environment (RIVM)	Adam Meijer et al
Netherlands/GE-RIVM-46022/2021	EPI_ISL_3138096	2021-07-13	Dutch COVID-19 response team	National Institute for Public Health and the Environment (RIVM)	Adam Meijer et al
Netherlands/GE-RIVM-46369/2021	EPI_ISL_3138444	2021-07-15	Dutch COVID-19 response team	National Institute for Public Health and the Environment (RIVM)	Adam Meijer et al
Netherlands/GE-RIVM-47235/2021	EPI_ISL_3258404	2021-07-15	Dutch COVID-19 response team	National Institute for Public Health and the Environment (RIVM)	Adam Meijer et al
Netherlands/GE-RIVM-47741/2021	EPI_ISL_3258778	2021-07-20	Dutch COVID-19 response team	National Institute for Public Health and the Environment (RIVM)	Adam Meijer et al
Netherlands/GE-RIVM-47941/2021	EPI_ISL_3258932	2021-07-23	Dutch COVID-19 response team	National Institute for Public Health and the Environment (RIVM)	Adam Meijer et al
Netherlands/GE-RIVM-48090/2021	EPI_ISL_3259055	2021-07-16	Dutch COVID-19 response team	National Institute for Public Health and the Environment (RIVM)	Adam Meijer et al
Netherlands/GE-RIVM-48324/2021	EPI_ISL_3259256	2021-07-15	Dutch COVID-19 response team	National Institute for Public Health and the Environment (RIVM)	Adam Meijer et al
Netherlands/GE-RIVM-48395/2021	EPI_ISL_3259309	2021-07-12	Dutch COVID-19 response team	National Institute for Public Health and the Environment (RIVM)	Adam Meijer et al
Netherlands/GE-RIVM-48508/2021	EPI_ISL_3389328	2021-07-14	Dutch COVID-19 response team	National Institute for Public Health and the Environment (RIVM)	Adam Meijer et al
Netherlands/GE-RIVM-49262/2021	EPI_ISL_3389913	2021-07-23	Dutch COVID-19 response team	National Institute for Public Health and the Environment (RIVM)	Adam Meijer et al
Netherlands/GE-RIVM-49264/2021	EPI_ISL_3389915	2021-07-24	Dutch COVID-19 response team	National Institute for Public Health and the Environment (RIVM)	Adam Meijer et al
Netherlands/GE-RIVM-49300/2021	EPI_ISL_3389948	2021-07-24	Dutch COVID-19 response team	National Institute for Public Health and the Environment (RIVM)	Adam Meijer et al
Netherlands/GE-RIVM-50534/2021	EPI_ISL_3731904	2021-08-02	Dutch COVID-19 response team	National Institute for Public Health and the Environment (RIVM)	Adam Meijer et al
Netherlands/GE-RIVM-50646/2021	EPI_ISL_3732000	2021-08-05	Dutch COVID-19 response team	National Institute for Public Health and the Environment (RIVM)	Adam Meijer et al
Netherlands/GE-RIVM-50763/2021	EPI_ISL_3731472	2021-07-20	Dutch COVID-19 response team	National Institute for Public Health and the Environment (RIVM)	Adam Meijer et al
Netherlands/GE-RIVM-50777/2021	EPI_ISL_3732113	2021-08-02	Dutch COVID-19 response team	National Institute for Public Health and the Environment (RIVM)	Adam Meijer et al
Netherlands/GE-RIVM-50796/2021	EPI_ISL_3732129	2021-08-02	Dutch COVID-19 response team	National Institute for Public Health and the Environment (RIVM)	Adam Meijer et al
Netherlands/GE-RIVM-51262/2021	EPI_ISL_3732526	2021-08-02	Dutch COVID-19 response team	National Institute for Public Health and the Environment (RIVM)	Adam Meijer et al
Netherlands/GL-RIVM-51469/2021	EPI_ISL_3732679	2021-07-16	Dutch COVID-19 response team	National Institute for Public Health and the Environment (RIVM)	Adam Meijer et al
Netherlands/GL-RIVM-51531/2021	EPI_ISL_3731528	2021-07-16	Dutch COVID-19 response team	National Institute for Public Health and the Environment (RIVM)	Adam Meijer et al
Netherlands/GL-RIVM-51582/2021	EPI_ISL_3732774	2021-07-19	Dutch COVID-19 response team	National Institute for Public Health and the Environment (RIVM)	Adam Meijer et al
Netherlands/GL-RIVM-51585/2021	EPI_ISL_3732777	2021-07-21	Dutch COVID-19 response team	National Institute for Public Health and the Environment (RIVM)	Adam Meijer et al
Netherlands/GL-RIVM-51586/2021	EPI_ISL_3732778	2021-07-21	Dutch COVID-19 response team	National Institute for Public Health and the Environment (RIVM)	Adam Meijer et al
Netherlands/GL-RIVM-52001/2021	EPI_ISL_3733147	2021-08-08	Dutch COVID-19 response team	National Institute for Public Health and the Environment (RIVM)	Adam Meijer et al
Netherlands/GL-RIVM-52024/2021	EPI_ISL_3733168	2021-08-09	Dutch COVID-19 response team	National Institute for Public Health and the Environment (RIVM)	Adam Meijer et al
Netherlands/GL-RIVM-52081/2021	EPI_ISL_3733219	2021-08-08	Dutch COVID-19 response team	National Institute for Public Health and the Environment (RIVM)	Adam Meijer et al
Netherlands/GL-RIVM-52116/2021	EPI_ISL_3733248	2021-08-09	Dutch COVID-19 response team	National Institute for Public Health and the Environment (RIVM)	Adam Meijer et al
Netherlands/GL-RIVM-52631/2021	EPI_ISL_3733684	2021-08-18	Dutch COVID-19 response team	National Institute for Public Health and the Environment (RIVM)	Adam Meijer et al
Netherlands/GL-RIVM-53175/2021	EPI_ISL_3737174	2021-08-13	Dutch COVID-19 response team	National Institute for Public Health and the Environment (RIVM)	Adam Meijer et al
Netherlands/GL-RIVM-53211/2021	EPI_ISL_3917882	2021-08-16	Dutch COVID-19 response team	National Institute for Public Health and the Environment (RIVM)	Adam Meijer et al
Netherlands/GL-RIVM-53575/2021	EPI_ISL_3918367	2021-07-31	Dutch COVID-19 response team	National Institute for Public Health and the Environment (RIVM)	Adam Meijer et al
Netherlands/GL-RIVM-53644/2021	EPI_ISL_3918422	2021-07-28	Dutch COVID-19 response team	National Institute for Public Health and the Environment (RIVM)	Adam Meijer et al
Netherlands/GL-RIVM-53841/2021	EPI_ISL_3918574	2021-08-10	Dutch COVID-19 response team	National Institute for Public Health and the Environment (RIVM)	Adam Meijer et al
Netherlands/GL-RIVM-54095/2021	EPI_ISL_3918810	2021-08-12	Dutch COVID-19 response team	National Institute for Public Health and the Environment (RIVM)	Adam Meijer et al
Netherlands/GL-RIVM-54559/2021	EPI_ISL_3919187	2021-08-18	Dutch COVID-19 response team	National Institute for Public Health and the Environment (RIVM)	Adam Meijer et al
Netherlands/GL-RIVM-54665/2021	EPI_ISL_3919276	2021-08-19	Dutch COVID-19 response team	National Institute for Public Health and the Environment (RIVM)	Adam Meijer et al
Netherlands/GL-RIVM-54792/2021	EPI_ISL_3919383	2021-08-21	Dutch COVID-19 response team	National Institute for Public Health and the Environment (RIVM)	Adam Meijer et al
Netherlands/GL-RIVM-54802/2021	EPI_ISL_3919390	2021-08-03	Dutch COVID-19 response team	National Institute for Public Health and the Environment (RIVM)	Adam Meijer et al
Netherlands/GL-RIVM-54875/2021	EPI_ISL_3919453	2021-08-22	Dutch COVID-19 response team	National Institute for Public Health and the Environment (RIVM)	Adam Meijer et al
Netherlands/GL-RIVM-54881/2021	EPI_ISL_3919458	2021-08-07	Dutch COVID-19 response team	National Institute for Public Health and the Environment (RIVM)	Adam Meijer et al
Netherlands/GL-RIVM-56100/2021	EPI_ISL_4075737	2021-08-29	Dutch COVID-19 response team	National Institute for Public Health and the Environment (RIVM)	Adam Meijer et al
Netherlands/GL-RIVM-56927/2021	EPI_ISL_4399897	2021-08-27	Dutch COVID-19 response team	National Institute for Public Health and the Environment (RIVM)	Adam Meijer et al
Netherlands/GL-RIVM-56951/2021	EPI_ISL_4399903	2021-08-27	Dutch COVID-19 response team	National Institute for Public Health and the Environment (RIVM)	Adam Meijer et al
Netherlands/GL-RIVM-57181/2021	EPI_ISL_4401907	2021-08-30	Dutch COVID-19 response team	National Institute for Public Health and the Environment (RIVM)	Adam Meijer et al
Netherlands/GL-RIVM-58183/2021	EPI_ISL_4544971	2021-09-02	Dutch COVID-19 response team	National Institute for Public Health and the Environment (RIVM)	Adam Meijer et al
Netherlands/GL-RIVM-58709/2021	EPI_ISL_4545057	2021-09-06	Dutch COVID-19 response team	National Institute for Public Health and the Environment (RIVM)	Adam Meijer et al
Netherlands/GL-RIVM-58711/2021	EPI_ISL_4545072	2021-09-07	Dutch COVID-19 response team	National Institute for Public Health and the Environment (RIVM)	Adam Meijer et al
Netherlands/GL-RIVM-58735/2021	EPI_ISL_4545077	2021-09-07	Dutch COVID-19 response team	National Institute for Public Health and the Environment (RIVM)	Adam Meijer et al
Netherlands/GL-RIVM-58742/2021	EPI_ISL_4545004	2021-09-04	Dutch COVID-19 response team	National Institute for Public Health and the Environment (RIVM)	Adam Meijer et al
Netherlands/GL-RIVM-58842/2021	EPI_ISL_4545091	2021-09-07	Dutch COVID-19 response team	National Institute for Public Health and the Environment (RIVM)	Adam Meijer et al
Netherlands/GL-RIVM-58864/2021	EPI_ISL_4545047	2021-09-06	Dutch COVID-19 response team	National Institute for Public Health and the Environment (RIVM)	Adam Meijer et al
Netherlands/GL-RIVM-58900/2021	EPI_ISL_4544928	2021-08-26	Dutch COVID-19 response team	National Institute for Public Health and the Environment (RIVM)	Adam Meijer et al
Netherlands/GL-RIVM-59115/2021	EPI_ISL_4545112	2021-09-09	Dutch COVID-19 response team	National Institute for Public Health and the Environment (RIVM)	Adam Meijer et al
Netherlands/GL-RIVM-59252/2021	EPI_ISL_4545116	2021-09-09	Dutch COVID-19 response team	National Institute for Public Health and the Environment (RIVM)	Adam Meijer et al
Netherlands/GL-RIVM-59543/2021	EPI_ISL_4544903	2021-08-23	Dutch COVID-19 response team	National Institute for Public Health and the Environment (RIVM)	Adam Meijer et al
Netherlands/GL-RIVM-59570/2021	EPI_ISL_4545054	2021-09-06	Dutch COVID-19 response team	National Institute for Public Health and the Environment (RIVM)	Adam Meijer et al
Netherlands/GL-RIVM-59597/2021	EPI_ISL_4544891	2021-08-23	Dutch COVID-19 response team	National Institute for Public Health and the Environment (RIVM)	Adam Meijer et al
Netherlands/GL-RIVM-60148/2021	EPI_ISL_4837733	2021-09-07	Dutch COVID-19 response team	National Institute for Public Health and the Environment (RIVM)	Adam Meijer et al
Netherlands/GL-RIVM-60535/2021	EPI_ISL_4839922	2021-09-09	Dutch COVID-19 response team	National Institute for Public Health and the Environment (RIVM)	Adam Meijer et al
Netherlands/GL-RIVM-60645/2021	EPI_ISL_4840481	2021-09-10	Dutch COVID-19 response team	National Institute for Public Health and the Environment (RIVM)	Adam Meijer et al
Netherlands/GL-RIVM-60828/2021	EPI_ISL_4841488	2021-09-17	Dutch COVID-19 response team	National Institute for Public Health and the Environment (RIVM)	Adam Meijer et al
Netherlands/GL-RIVM-61118/2021	EPI_ISL_4843128	2021-09-07	Dutch COVID-19 response team	National Institute for Public Health and the Environment (RIVM)	Adam Meijer et al
Netherlands/GL-RIVM-61584/2021	EPI_ISL_4845631	2021-09-17	Dutch COVID-19 response team	National Institute for Public Health and the Environment (RIVM)	Adam Meijer et al
Netherlands/GL-RIVM-61918/2021	EPI_ISL_4995946	2021-09-19	Dutch COVID-19 response team	National Institute for Public Health and the Environment (RIVM)	Adam Meijer et al
Netherlands/GL-RIVM-61949/2021	EPI_ISL_4996083	2021-09-17	Dutch COVID-19 response team	National Institute for Public Health and the Environment (RIVM)	Adam Meijer et al
Netherlands/GL-RIVM-61969/2021	EPI_ISL_4996169	2021-09-20	Dutch COVID-19 response team	National Institute for Public Health and the Environment (RIVM)	Adam Meijer et al
Netherlands/GL-RIVM-61984/2021	EPI_ISL_4991885	2021-09-17	Dutch COVID-19 response team	National Institute for Public Health and the Environment (RIVM)	Adam Meijer et al
Netherlands/GL-RIVM-61985/2021	EPI_ISL_4996210	2021-09-17	Dutch COVID-19 response team	National Institute for Public Health and the Environment (RIVM)	Adam Meijer et al
Netherlands/GL-RIVM-61998/2021	EPI_ISL_4996255	2021-09-18	Dutch COVID-19 response team	National Institute for Public Health and the Environment (RIVM)	Adam Meijer et al
Netherlands/GL-RIVM-62105/2021	EPI_ISL_4996543	2021-09-21	Dutch COVID-19 response team	National Institute for Public Health and the Environment (RIVM)	Adam Meijer et al
Netherlands/GL-RIVM-62801/2021	EPI_ISL_4996895	2021-09-24	Dutch COVID-19 response team	National Institute for Public Health and the Environment (RIVM)	Adam Meijer et al
Netherlands/GL-RIVM-62816/2021	EPI_ISL_4996914	2021-09-25	Dutch COVID-19 response team	National Institute for Public Health and the Environment (RIVM)	Adam Meijer et al
Netherlands/GL-RIVM-63245/2021	EPI_ISL_5206278	2021-09-29	Dutch COVID-19 response team	National Institute for Public Health and the Environment (RIVM)	Adam Meijer et al
Netherlands/GL-RIVM-63775/2021	EPI_ISL_5206171	2021-10-02	Dutch COVID-19 response team	National Institute for Public Health and the Environment (RIVM)	Adam Meijer et al
Netherlands/GL-RIVM-63822/2021	EPI_ISL_5206228	2021-09-30	Dutch COVID-19 response team	National Institute for Public Health and the Environment (RIVM)	Adam Meijer et al
Netherlands/GL-RIVM-63826/2021	EPI_ISL_5206182	2021-10-02	Dutch COVID-19 response team	National Institute for Public Health and the Environment (RIVM)	Adam Meijer et al
Netherlands/GL-RIVM-63832/2021	EPI_ISL_5206130	2021-10-03	Dutch COVID-19 response team	National Institute for Public Health and the Environment (RIVM)	Adam Meijer et al
Netherlands/GL-RIVM-63872/2021	EPI_ISL_5210056	2021-09-27	Dutch COVID-19 response team	National Institute for Public Health and the Environment (RIVM)	Adam Meijer et al
Netherlands/GL-RIVM-63885/2021	EPI_ISL_5206145	2021-10-03	Dutch COVID-19 response team	National Institute for Public Health and the Environment (RIVM)	Adam Meijer et al
Netherlands/GR-RIVM-42420/2021	EPI_ISL_2981216	2021-07-01	Dutch COVID-19 response team	National Institute for Public Health and the Environment (RIVM)	Adam Meijer et al
Netherlands/GR-RIVM-45168/2021	EPI_ISL_3137240	2021-07-10	Dutch COVID-19 response team	National Institute for Public Health and the Environment (RIVM)	Adam Meijer et al
Netherlands/GR-RIVM-45703/2021	EPI_ISL_3137776	2021-07-08	Dutch COVID-19 response team	National Institute for Public Health and the Environment (RIVM)	Adam Meijer et al
Netherlands/GR-RIVM-45735/2021	EPI_ISL_3137808	2021-07-09	Dutch COVID-19 response team	National Institute for Public Health and the Environment (RIVM)	Adam Meijer et al
Netherlands/GR-RIVM-49610/2021	EPI_ISL_3390202	2021-07-22	Dutch COVID-19 response team	National Institute for Public Health and the Environment (RIVM)	Adam Meijer et al
Netherlands/GR-RIVM-49725/2021	EPI_ISL_3390297	2021-07-26	Dutch COVID-19 response team	National Institute for Public Health and the Environment (RIVM)	Adam Meijer et al
Netherlands/GR-RIVM-54486/2021	EPI_ISL_3919131	2021-07-13	Dutch COVID-19 response team	National Institute for Public Health and the Environment (RIVM)	Adam Meijer et al
Netherlands/GR-RIVM-55877/2021	EPI_ISL_4075871	2021-08-26	Dutch COVID-19 response team	National Institute for Public Health and the Environment (RIVM)	Adam Meijer et al
Netherlands/GR-RIVM-56629/2021	EPI_ISL_4076145	2021-08-24	Dutch COVID-19 response team	National Institute for Public Health and the Environment (RIVM)	Adam Meijer et al
Netherlands/GR-RIVM-62506/2021	EPI_ISL_4991882	2021-09-22	Dutch COVID-19 response team	National Institute for Public Health and the Environment (RIVM)	Adam Meijer et al
Netherlands/GR-UMCG-MMB_2175/2021	EPI_ISL_2983763	2021-07-12	UMC Groningen, Clinical Virology, Department of Medical Microbiology and Infection Prevention	UMC Groningen, Clinical Virology, Department of Medical Microbiology and Infection Prevention	Hubert Niesters et al
Netherlands/GR-UMCG-MMB_2177/2021	EPI_ISL_2983765	2021-07-12	UMC Groningen, Clinical Virology, Department of Medical Microbiology and Infection Prevention	UMC Groningen, Clinical Virology, Department of Medical Microbiology and Infection Prevention	Hubert Niesters et al
Netherlands/GR-UMCG-MMB_2201/2021	EPI_ISL_2988894	2021-07-06	UMC Groningen, Clinical Virology, Department of Medical Microbiology and Infection Prevention	UMC Groningen, Clinical Virology, Department of Medical Microbiology and Infection Prevention	Hubert Niesters et al
Netherlands/GR-UMCG-MMB_2376/2021	EPI_ISL_3062607	2021-07-14	UMC Groningen, Clinical Virology, Department of Medical Microbiology and Infection Prevention	UMC Groningen, Clinical Virology, Department of Medical Microbiology and Infection Prevention	Hubert Niesters et al
Netherlands/GR-UMCG-MMB_2406/2021	EPI_ISL_3062637	2021-07-16	UMC Groningen, Clinical Virology, Department of Medical Microbiology and Infection Prevention	UMC Groningen, Clinical Virology, Department of Medical Microbiology and Infection Prevention	Hubert Niesters et al
Netherlands/GR-UMCG-MMB_2455/2021	EPI_ISL_3152129	2021-07-20	UMC Groningen, Clinical Virology, Department of Medical Microbiology and Infection Prevention	UMC Groningen, Clinical Virology, Department of Medical Microbiology and Infection Prevention	Hubert Niesters et al
Netherlands/GR-UMCG-MMB_2502/2021	EPI_ISL_3152176	2021-07-22	UMC Groningen, Clinical Virology, Department of Medical Microbiology and Infection Prevention	UMC Groningen, Clinical Virology, Department of Medical Microbiology and Infection Prevention	Hubert Niesters et al
Netherlands/GR-UMCG-MMB_2539/2021	EPI_ISL_3262162	2021-07-27	UMC Groningen, Clinical Virology, Department of Medical Microbiology and Infection Prevention	UMC Groningen, Clinical Virology, Department of Medical Microbiology and Infection Prevention	Hubert Niesters et al
Netherlands/GR-UMCG-MMB_2546/2021	EPI_ISL_3262169	2021-07-19	UMC Groningen, Clinical Virology, Department of Medical Microbiology and Infection Prevention	UMC Groningen, Clinical Virology, Department of Medical Microbiology and Infection Prevention	Hubert Niesters et al
Netherlands/GR-UMCG-MMB_2589/2021	EPI_ISL_3538956	2021-08-02	UMC Groningen, Clinical Virology, Department of Medical Microbiology and Infection Prevention	UMC Groningen, Clinical Virology, Department of Medical Microbiology and Infection Prevention	Hubert Niesters et al
Netherlands/GR-UMCG-MMB_2617/2021	EPI_ISL_3538981	2021-08-14	UMC Groningen, Clinical Virology, Department of Medical Microbiology and Infection Prevention	UMC Groningen, Clinical Virology, Department of Medical Microbiology and Infection Prevention	Hubert Niesters et al
Netherlands/GR-UMCG-MMB_2621/2021	EPI_ISL_3538985	2021-08-11	UMC Groningen, Clinical Virology, Department of Medical Microbiology and Infection Prevention	UMC Groningen, Clinical Virology, Department of Medical Microbiology and Infection Prevention	Hubert Niesters et al
Netherlands/GR-UMCG-MMB_2747/2021	EPI_ISL_3945109	2021-08-24	UMC Groningen, Clinical Virology, Department of Medical Microbiology and Infection Prevention	UMC Groningen, Clinical Virology, Department of Medical Microbiology and Infection Prevention	Hubert Niesters et al
Netherlands/GR-UMCG-MMB_2839/2021	EPI_ISL_4138171	2021-09-04	UMC Groningen, Clinical Virology, Department of Medical Microbiology and Infection Prevention	UMC Groningen, Clinical Virology, Department of Medical Microbiology and Infection Prevention	Hubert Niesters et al
Netherlands/GR-UMCG-MMB_2841/2021	EPI_ISL_4138117	2021-09-04	UMC Groningen, Clinical Virology, Department of Medical Microbiology and Infection Prevention	UMC Groningen, Clinical Virology, Department of Medical Microbiology and Infection Prevention	Hubert Niesters et al
Netherlands/GR-UMCG-MMB_2884/2021	EPI_ISL_4345209	2021-08-18	UMC Groningen, Clinical Virology, Department of Medical Microbiology and Infection Prevention	UMC Groningen, Clinical Virology, Department of Medical Microbiology and Infection Prevention	Hubert Niesters et al
Netherlands/GR-UMCG-MMB_2899/2021	EPI_ISL_4345223	2021-09-08	UMC Groningen, Clinical Virology, Department of Medical Microbiology and Infection Prevention	UMC Groningen, Clinical Virology, Department of Medical Microbiology and Infection Prevention	Hubert Niesters et al
Netherlands/GR-UMCG-MMB_2907/2021	EPI_ISL_4345229	2021-09-08	UMC Groningen, Clinical Virology, Department of Medical Microbiology and Infection Prevention	UMC Groningen, Clinical Virology, Department of Medical Microbiology and Infection Prevention	Hubert Niesters et al
Netherlands/GR-UMCG-MMB_2966/2021	EPI_ISL_4807255	2021-09-15	UMC Groningen, Clinical Virology, Department of Medical Microbiology and Infection Prevention	UMC Groningen, Clinical Virology, Department of Medical Microbiology and Infection Prevention	Hubert Niesters et al
Netherlands/GR-UMCG-MMB_3030/2021	EPI_ISL_5305056	2021-10-02	UMC Groningen, Clinical Virology, Department of Medical Microbiology and Infection Prevention	UMC Groningen, Clinical Virology, Department of Medical Microbiology and Infection Prevention	Hubert Niesters et al
Netherlands/GR-UMCG-MMB_3031/2021	EPI_ISL_5305057	2021-10-03	UMC Groningen, Clinical Virology, Department of Medical Microbiology and Infection Prevention	UMC Groningen, Clinical Virology, Department of Medical Microbiology and Infection Prevention	Hubert Niesters et al
Netherlands/GR-UMCG-MMB_3052/2021	EPI_ISL_5305075	2021-10-04	UMC Groningen, Clinical Virology, Department of Medical Microbiology and Infection Prevention	UMC Groningen, Clinical Virology, Department of Medical Microbiology and Infection Prevention	Hubert Niesters et al
Netherlands/LB-RIVM-52132/2021	EPI_ISL_3733260	2021-08-10	Dutch COVID-19 response team	National Institute for Public Health and the Environment (RIVM)	Adam Meijer et al
Netherlands/LB-RIVM-52227/2021	EPI_ISL_3733345	2021-08-11	Dutch COVID-19 response team	National Institute for Public Health and the Environment (RIVM)	Adam Meijer et al
Netherlands/LB-RIVM-53268/2021	EPI_ISL_3917987	2021-08-16	Dutch COVID-19 response team	National Institute for Public Health and the Environment (RIVM)	Adam Meijer et al
Netherlands/LB-RIVM-53429/2021	EPI_ISL_3918240	2021-08-07	Dutch COVID-19 response team	National Institute for Public Health and the Environment (RIVM)	Adam Meijer et al
Netherlands/LB-RIVM-53446/2021	EPI_ISL_3918256	2021-08-09	Dutch COVID-19 response team	National Institute for Public Health and the Environment (RIVM)	Adam Meijer et al
Netherlands/LB-RIVM-53653/2021	EPI_ISL_3917690	2021-07-28	Dutch COVID-19 response team	National Institute for Public Health and the Environment (RIVM)	Adam Meijer et al
Netherlands/LB-RIVM-53722/2021	EPI_ISL_3918480	2021-07-28	Dutch COVID-19 response team	National Institute for Public Health and the Environment (RIVM)	Adam Meijer et al
Netherlands/LB-RIVM-56480/2021	EPI_ISL_4076038	2021-08-25	Dutch COVID-19 response team	National Institute for Public Health and the Environment (RIVM)	Adam Meijer et al
Netherlands/LB-RIVM-56918/2021	EPI_ISL_4400220	2021-08-24	Dutch COVID-19 response team	National Institute for Public Health and the Environment (RIVM)	Adam Meijer et al
Netherlands/LB-RIVM-56957/2021	EPI_ISL_4400235	2021-08-29	Dutch COVID-19 response team	National Institute for Public Health and the Environment (RIVM)	Adam Meijer et al
Netherlands/LB-RIVM-57289/2021	EPI_ISL_4400245	2021-09-02	Dutch COVID-19 response team	National Institute for Public Health and the Environment (RIVM)	Adam Meijer et al
Netherlands/LB-RIVM-57312/2021	EPI_ISL_4400251	2021-09-03	Dutch COVID-19 response team	National Institute for Public Health and the Environment (RIVM)	Adam Meijer et al
Netherlands/LB-RIVM-57322/2021	EPI_ISL_4400254	2021-08-31	Dutch COVID-19 response team	National Institute for Public Health and the Environment (RIVM)	Adam Meijer et al
Netherlands/LB-RIVM-57367/2021	EPI_ISL_4400267	2021-09-02	Dutch COVID-19 response team	National Institute for Public Health and the Environment (RIVM)	Adam Meijer et al
Netherlands/LB-RIVM-59092/2021	EPI_ISL_4544838	2021-09-06	Dutch COVID-19 response team	National Institute for Public Health and the Environment (RIVM)	Adam Meijer et al
Netherlands/LB-RIVM-60185/2021	EPI_ISL_4837941	2021-09-06	Dutch COVID-19 response team	National Institute for Public Health and the Environment (RIVM)	Adam Meijer et al
Netherlands/LB-RIVM-61506/2021	EPI_ISL_4845212	2021-09-17	Dutch COVID-19 response team	National Institute for Public Health and the Environment (RIVM)	Adam Meijer et al
Netherlands/LB-RIVM-61535/2021	EPI_ISL_4845364	2021-09-16	Dutch COVID-19 response team	National Institute for Public Health and the Environment (RIVM)	Adam Meijer et al
Netherlands/LB-RIVM-61592/2021	EPI_ISL_4845674	2021-09-20	Dutch COVID-19 response team	National Institute for Public Health and the Environment (RIVM)	Adam Meijer et al
Netherlands/LB-RIVM-62395/2021	EPI_ISL_4991874	2021-09-21	Dutch COVID-19 response team	National Institute for Public Health and the Environment (RIVM)	Adam Meijer et al
Netherlands/LI-MUMC-2923/2021	EPI_ISL_3474755	2021-07-09	Dutch COVID-19 response team	Medical Microbiology, Maastricht University Medical Centre	Jozef Dingemans* et al
Netherlands/LI-MUMC-2960/2021	EPI_ISL_3474757	2021-07-12	Dutch COVID-19 response team	Medical Microbiology, Maastricht University Medical Centre	Jozef Dingemans* et al
Netherlands/LI-MUMC-2996/2021	EPI_ISL_3474766	2021-07-14	Dutch COVID-19 response team	Medical Microbiology, Maastricht University Medical Centre	Jozef Dingemans* et al
Netherlands/LI-MUMC-3017/2021	EPI_ISL_3474774	2021-07-15	Dutch COVID-19 response team	Medical Microbiology, Maastricht University Medical Centre	Jozef Dingemans* et al
Netherlands/LI-MUMC-3023/2021	EPI_ISL_3474778	2021-07-17	Dutch COVID-19 response team	Medical Microbiology, Maastricht University Medical Centre	Jozef Dingemans* et al
Netherlands/LI-MUMC-3157/2021	EPI_ISL_3474817	2021-07-07	Dutch COVID-19 response team	Medical Microbiology, Maastricht University Medical Centre	Jozef Dingemans* et al
Netherlands/LI-MUMC-3184/2021	EPI_ISL_3474795	2021-07-28	Dutch COVID-19 response team	Medical Microbiology, Maastricht University Medical Centre	Jozef Dingemans* et al
Netherlands/LI-RIVM-42234/2021	EPI_ISL_2863414	2021-06-15	Dutch COVID-19 response team	National Institute for Public Health and the Environment (RIVM)	Adam Meijer et al
Netherlands/LI-RIVM-44521/2021	EPI_ISL_3136593	2021-07-13	Dutch COVID-19 response team	National Institute for Public Health and the Environment (RIVM)	Adam Meijer et al
Netherlands/LI-RIVM-47202/2021	EPI_ISL_3258376	2021-07-24	Dutch COVID-19 response team	National Institute for Public Health and the Environment (RIVM)	Adam Meijer et al
Netherlands/LI-RIVM-48337/2021	EPI_ISL_3259266	2021-07-12	Dutch COVID-19 response team	National Institute for Public Health and the Environment (RIVM)	Adam Meijer et al
Netherlands/LI-RIVM-48355/2021	EPI_ISL_3259277	2021-07-12	Dutch COVID-19 response team	National Institute for Public Health and the Environment (RIVM)	Adam Meijer et al
Netherlands/LI-RIVM-48396/2021	EPI_ISL_3259310	2021-07-13	Dutch COVID-19 response team	National Institute for Public Health and the Environment (RIVM)	Adam Meijer et al
Netherlands/LI-RIVM-48757/2021	EPI_ISL_3389515	2021-07-19	Dutch COVID-19 response team	National Institute for Public Health and the Environment (RIVM)	Adam Meijer et al
Netherlands/LI-RIVM-48794/2021	EPI_ISL_3389545	2021-07-22	Dutch COVID-19 response team	National Institute for Public Health and the Environment (RIVM)	Adam Meijer et al
Netherlands/LI-SQD-00349/2021	EPI_ISL_3650678	2021-07-17	Sanquin B.V.	Sanquin B.V.	Karin van Leeuwen et al
Netherlands/LI-SQD-00366/2021	EPI_ISL_3650687	2021-07-16	Sanquin B.V.	Sanquin B.V.	Karin van Leeuwen et al
Netherlands/LI-SQD-00372/2021	EPI_ISL_3650782	2021-07-17	Sanquin B.V.	Sanquin B.V.	Karin van Leeuwen et al
Netherlands/LI-SQD-00375/2021	EPI_ISL_3650784	2021-07-18	Sanquin B.V.	Sanquin B.V.	Karin van Leeuwen et al
Netherlands/LI-SQD-00402/2021	EPI_ISL_3650821	2021-07-28	Sanquin B.V.	Sanquin B.V.	Karin van Leeuwen et al
Netherlands/NB-MVD-CWGS2101524/2021	EPI_ISL_3136526	2021-07-16	Microvida	Microvida	Suzan D. Pas et al
Netherlands/NB-MVD-CWGS2101527/2021	EPI_ISL_3136528	2021-07-16	Microvida	Microvida	Suzan D. Pas et al
Netherlands/NB-MVD-CWGS2101597/2021	EPI_ISL_3188881	2021-07-19	Microvida	Microvida	Suzan D. Pas et al
Netherlands/NB-MVD-CWGS2101622/2021	EPI_ISL_3188906	2021-07-24	Microvida	Microvida	Suzan D. Pas et al
Netherlands/NB-MVD-CWGS2101660/2021	EPI_ISL_3426555	2021-07-23	Microvida	Microvida	Suzan D. Pas et al
Netherlands/NB-MVD-CWGS2101812/2021	EPI_ISL_3426648	2021-08-04	Microvida	Microvida	Suzan D. Pas et al
Netherlands/NB-MVD-CWGS2102001/2021	EPI_ISL_4416556	2021-08-15	Microvida	Microvida	Suzan D. Pas et al
Netherlands/NB-MVD-CWGS2102062/2021	EPI_ISL_4416601	2021-08-19	Microvida	Microvida	Suzan D. Pas et al
Netherlands/NB-MVD-CWGS2102449/2021	EPI_ISL_4812846	2021-09-16	Microvida	Microvida	Suzan D. Pas et al
Netherlands/NB-MVD-CWGS2102472/2021	EPI_ISL_4812968	2021-09-15	Microvida	Microvida	Suzan D. Pas et al
Netherlands/NB-PAMM-I06_0956/2021	EPI_ISL_4492262	2021-09-06	PAMM	Laboratory of Medical Microbiology and Pathology, PAMM	Jeroen van de Bovenkamp et al
Netherlands/NB-PAMM-I13-0388/2021	EPI_ISL_5169777	2021-09-13	PAMM	Laboratory of Medical Microbiology and Pathology, PAMM	Jeroen van de Bovenkamp et al
Netherlands/NB-PAMM-I22-0922/2021	EPI_ISL_4876452	2021-09-22	PAMM	Laboratory of Medical Microbiology and Pathology, PAMM	Jeroen van de Bovenkamp et al
Netherlands/NB-PAMM-I26-0507/2021	EPI_ISL_5143317	2021-09-26	PAMM	Laboratory of Medical Microbiology and Pathology, PAMM	Jeroen van de Bovenkamp et al
Netherlands/NB-RIVM-27390/2021	EPI_ISL_1792907	2021-04-15	Dutch COVID-19 response team	National Institute for Public Health and the Environment (RIVM)	Adam Meijer et al
Netherlands/NB-RIVM-41666/2021	EPI_ISL_2863086	2021-06-15	Dutch COVID-19 response team	National Institute for Public Health and the Environment (RIVM)	Adam Meijer et al
Netherlands/NB-RIVM-42222/2021	EPI_ISL_2863395	2021-06-16	Dutch COVID-19 response team	National Institute for Public Health and the Environment (RIVM)	Adam Meijer et al
Netherlands/NB-RIVM-42237/2021	EPI_ISL_2863419	2021-06-16	Dutch COVID-19 response team	National Institute for Public Health and the Environment (RIVM)	Adam Meijer et al
Netherlands/NB-RIVM-42948/2021	EPI_ISL_2981321	2021-07-01	Dutch COVID-19 response team	National Institute for Public Health and the Environment (RIVM)	Adam Meijer et al
Netherlands/NB-RIVM-43866/2021	EPI_ISL_3057489	2021-07-01	Dutch COVID-19 response team	National Institute for Public Health and the Environment (RIVM)	Adam Meijer et al
Netherlands/NB-RIVM-43903/2021	EPI_ISL_3057526	2021-07-02	Dutch COVID-19 response team	National Institute for Public Health and the Environment (RIVM)	Adam Meijer et al
Netherlands/NB-RIVM-44257/2021	EPI_ISL_3057880	2021-07-09	Dutch COVID-19 response team	National Institute for Public Health and the Environment (RIVM)	Adam Meijer et al
Netherlands/NB-RIVM-44290/2021	EPI_ISL_3057913	2021-07-10	Dutch COVID-19 response team	National Institute for Public Health and the Environment (RIVM)	Adam Meijer et al
Netherlands/NB-RIVM-46486/2021	EPI_ISL_3257843	2021-07-21	Dutch COVID-19 response team	National Institute for Public Health and the Environment (RIVM)	Adam Meijer et al
Netherlands/NB-RIVM-47112/2021	EPI_ISL_3258313	2021-07-25	Dutch COVID-19 response team	National Institute for Public Health and the Environment (RIVM)	Adam Meijer et al
Netherlands/NB-RIVM-47123/2021	EPI_ISL_3258321	2021-07-23	Dutch COVID-19 response team	National Institute for Public Health and the Environment (RIVM)	Adam Meijer et al
Netherlands/NB-RIVM-47131/2021	EPI_ISL_3257765	2021-07-22	Dutch COVID-19 response team	National Institute for Public Health and the Environment (RIVM)	Adam Meijer et al
Netherlands/NB-RIVM-47155/2021	EPI_ISL_3258343	2021-07-23	Dutch COVID-19 response team	National Institute for Public Health and the Environment (RIVM)	Adam Meijer et al
Netherlands/NB-RIVM-48190/2021	EPI_ISL_3259140	2021-07-15	Dutch COVID-19 response team	National Institute for Public Health and the Environment (RIVM)	Adam Meijer et al
Netherlands/NB-RIVM-48385/2021	EPI_ISL_3259302	2021-07-13	Dutch COVID-19 response team	National Institute for Public Health and the Environment (RIVM)	Adam Meijer et al
Netherlands/NB-RIVM-48622/2021	EPI_ISL_3389407	2021-07-17	Dutch COVID-19 response team	National Institute for Public Health and the Environment (RIVM)	Adam Meijer et al
Netherlands/NB-RIVM-48664/2021	EPI_ISL_3389444	2021-07-18	Dutch COVID-19 response team	National Institute for Public Health and the Environment (RIVM)	Adam Meijer et al
Netherlands/NB-RIVM-48669/2021	EPI_ISL_3389447	2021-07-17	Dutch COVID-19 response team	National Institute for Public Health and the Environment (RIVM)	Adam Meijer et al
Netherlands/NB-RIVM-48706/2021	EPI_ISL_3389476	2021-07-20	Dutch COVID-19 response team	National Institute for Public Health and the Environment (RIVM)	Adam Meijer et al
Netherlands/NB-RIVM-48708/2021	EPI_ISL_3389478	2021-07-20	Dutch COVID-19 response team	National Institute for Public Health and the Environment (RIVM)	Adam Meijer et al
Netherlands/NB-RIVM-48848/2021	EPI_ISL_3389586	2021-07-22	Dutch COVID-19 response team	National Institute for Public Health and the Environment (RIVM)	Adam Meijer et al
Netherlands/NB-RIVM-48888/2021	EPI_ISL_3389159	2021-07-23	Dutch COVID-19 response team	National Institute for Public Health and the Environment (RIVM)	Adam Meijer et al
Netherlands/NB-RIVM-49057/2021	EPI_ISL_3389753	2021-07-12	Dutch COVID-19 response team	National Institute for Public Health and the Environment (RIVM)	Adam Meijer et al
Netherlands/NB-RIVM-50221/2021	EPI_ISL_3390710	2021-07-27	Dutch COVID-19 response team	National Institute for Public Health and the Environment (RIVM)	Adam Meijer et al
Netherlands/NB-RIVM-50254/2021	EPI_ISL_3731658	2021-08-03	Dutch COVID-19 response team	National Institute for Public Health and the Environment (RIVM)	Adam Meijer et al
Netherlands/NB-RIVM-50628/2021	EPI_ISL_3731983	2021-08-03	Dutch COVID-19 response team	National Institute for Public Health and the Environment (RIVM)	Adam Meijer et al
Netherlands/NB-RIVM-50739/2021	EPI_ISL_3732082	2021-08-08	Dutch COVID-19 response team	National Institute for Public Health and the Environment (RIVM)	Adam Meijer et al
Netherlands/NB-RIVM-51014/2021	EPI_ISL_3732310	2021-08-02	Dutch COVID-19 response team	National Institute for Public Health and the Environment (RIVM)	Adam Meijer et al
Netherlands/NB-RIVM-51317/2021	EPI_ISL_3732576	2021-08-04	Dutch COVID-19 response team	National Institute for Public Health and the Environment (RIVM)	Adam Meijer et al
Netherlands/NB-RIVM-52178/2021	EPI_ISL_3733302	2021-08-10	Dutch COVID-19 response team	National Institute for Public Health and the Environment (RIVM)	Adam Meijer et al
Netherlands/NB-RIVM-52568/2021	EPI_ISL_3733625	2021-08-10	Dutch COVID-19 response team	National Institute for Public Health and the Environment (RIVM)	Adam Meijer et al
Netherlands/NB-RIVM-52570/2021	EPI_ISL_3733627	2021-08-13	Dutch COVID-19 response team	National Institute for Public Health and the Environment (RIVM)	Adam Meijer et al
Netherlands/NB-RIVM-53215/2021	EPI_ISL_3917890	2021-08-15	Dutch COVID-19 response team	National Institute for Public Health and the Environment (RIVM)	Adam Meijer et al
Netherlands/NB-RIVM-53292/2021	EPI_ISL_3918025	2021-08-13	Dutch COVID-19 response team	National Institute for Public Health and the Environment (RIVM)	Adam Meijer et al
Netherlands/NB-RIVM-53344/2021	EPI_ISL_3918135	2021-08-10	Dutch COVID-19 response team	National Institute for Public Health and the Environment (RIVM)	Adam Meijer et al
Netherlands/NB-RIVM-53412/2021	EPI_ISL_3918225	2021-08-09	Dutch COVID-19 response team	National Institute for Public Health and the Environment (RIVM)	Adam Meijer et al
Netherlands/NB-RIVM-53434/2021	EPI_ISL_3917574	2021-08-09	Dutch COVID-19 response team	National Institute for Public Health and the Environment (RIVM)	Adam Meijer et al
Netherlands/NB-RIVM-53855/2021	EPI_ISL_3917752	2021-08-18	Dutch COVID-19 response team	National Institute for Public Health and the Environment (RIVM)	Adam Meijer et al
Netherlands/NB-RIVM-54876/2021	EPI_ISL_3919454	2021-08-16	Dutch COVID-19 response team	National Institute for Public Health and the Environment (RIVM)	Adam Meijer et al
Netherlands/NB-RIVM-54985/2021	EPI_ISL_4076355	2021-08-22	Dutch COVID-19 response team	National Institute for Public Health and the Environment (RIVM)	Adam Meijer et al
Netherlands/NB-RIVM-55853/2021	EPI_ISL_4076222	2021-08-23	Dutch COVID-19 response team	National Institute for Public Health and the Environment (RIVM)	Adam Meijer et al
Netherlands/NB-RIVM-56285/2021	EPI_ISL_4076008	2021-08-25	Dutch COVID-19 response team	National Institute for Public Health and the Environment (RIVM)	Adam Meijer et al
Netherlands/NB-RIVM-56321/2021	EPI_ISL_4075904	2021-08-26	Dutch COVID-19 response team	National Institute for Public Health and the Environment (RIVM)	Adam Meijer et al
Netherlands/NB-RIVM-56955/2021	EPI_ISL_4402042	2021-08-28	Dutch COVID-19 response team	National Institute for Public Health and the Environment (RIVM)	Adam Meijer et al
Netherlands/NB-RIVM-57918/2021	EPI_ISL_4400425	2021-08-30	Dutch COVID-19 response team	National Institute for Public Health and the Environment (RIVM)	Adam Meijer et al
Netherlands/NB-RIVM-58286/2021	EPI_ISL_4544698	2021-08-24	Dutch COVID-19 response team	National Institute for Public Health and the Environment (RIVM)	Adam Meijer et al
Netherlands/NB-RIVM-59660/2021	EPI_ISL_4544706	2021-08-25	Dutch COVID-19 response team	National Institute for Public Health and the Environment (RIVM)	Adam Meijer et al
Netherlands/NB-RIVM-60002/2021	EPI_ISL_4836933	2021-09-11	Dutch COVID-19 response team	National Institute for Public Health and the Environment (RIVM)	Adam Meijer et al
Netherlands/NB-RIVM-61532/2021	EPI_ISL_4845352	2021-09-15	Dutch COVID-19 response team	National Institute for Public Health and the Environment (RIVM)	Adam Meijer et al
Netherlands/NB-RIVM-61698/2021	EPI_ISL_5207360	2021-08-20	Dutch COVID-19 response team	National Institute for Public Health and the Environment (RIVM)	Adam Meijer et al
Netherlands/NB-RIVM-61699/2021	EPI_ISL_5207341	2021-08-23	Dutch COVID-19 response team	National Institute for Public Health and the Environment (RIVM)	Adam Meijer et al
Netherlands/NB-RIVM-61706/2021	EPI_ISL_5207342	2021-08-23	Dutch COVID-19 response team	National Institute for Public Health and the Environment (RIVM)	Adam Meijer et al
Netherlands/NB-RIVM-61721/2021	EPI_ISL_5207312	2021-08-25	Dutch COVID-19 response team	National Institute for Public Health and the Environment (RIVM)	Adam Meijer et al
Netherlands/NB-RIVM-63752/2021	EPI_ISL_5209366	2021-10-01	Dutch COVID-19 response team	National Institute for Public Health and the Environment (RIVM)	Adam Meijer et al
Netherlands/NH-AUMC-009535/2021	EPI_ISL_3915603	2021-07-02	Public Health Laboratory, Public Health Service Amsterdam, The Netherlands	Department of Medical Microbiology & Infection prevention, Amsterdam University Medical Centers location AMC	Matthijs Welkers et al
Netherlands/NH-MVD-CWGS2101657/2021	EPI_ISL_3426700	2021-07-22	Microvida	Microvida	Suzan D. Pas et al
Netherlands/NH-RIVM-37085/2021	EPI_ISL_2476316	2021-05-15	Dutch COVID-19 response team	National Institute for Public Health and the Environment (RIVM)	Adam Meijer et al
Netherlands/NH-RIVM-40749/2021	EPI_ISL_2788193	2021-06-12	Dutch COVID-19 response team	National Institute for Public Health and the Environment (RIVM)	Adam Meijer et al
Netherlands/NH-RIVM-40857/2021	EPI_ISL_2788281	2021-06-13	Dutch COVID-19 response team	National Institute for Public Health and the Environment (RIVM)	Adam Meijer et al
Netherlands/NH-RIVM-42357/2021	EPI_ISL_2981364	2021-06-28	Dutch COVID-19 response team	National Institute for Public Health and the Environment (RIVM)	Adam Meijer et al
Netherlands/NH-RIVM-42479/2021	EPI_ISL_2981389	2021-06-30	Dutch COVID-19 response team	National Institute for Public Health and the Environment (RIVM)	Adam Meijer et al
Netherlands/NH-RIVM-42657/2021	EPI_ISL_2981403	2021-06-30	Dutch COVID-19 response team	National Institute for Public Health and the Environment (RIVM)	Adam Meijer et al
Netherlands/NH-RIVM-42689/2021	EPI_ISL_2981416	2021-06-30	Dutch COVID-19 response team	National Institute for Public Health and the Environment (RIVM)	Adam Meijer et al
Netherlands/NH-RIVM-43395/2021	EPI_ISL_3057018	2021-07-08	Dutch COVID-19 response team	National Institute for Public Health and the Environment (RIVM)	Adam Meijer et al
Netherlands/NH-RIVM-43520/2021	EPI_ISL_3057143	2021-07-07	Dutch COVID-19 response team	National Institute for Public Health and the Environment (RIVM)	Adam Meijer et al
Netherlands/NH-RIVM-43605/2021	EPI_ISL_3057228	2021-07-07	Dutch COVID-19 response team	National Institute for Public Health and the Environment (RIVM)	Adam Meijer et al
Netherlands/NH-RIVM-44567/2021	EPI_ISL_3136639	2021-07-08	Dutch COVID-19 response team	National Institute for Public Health and the Environment (RIVM)	Adam Meijer et al
Netherlands/NH-RIVM-44605/2021	EPI_ISL_3136677	2021-07-09	Dutch COVID-19 response team	National Institute for Public Health and the Environment (RIVM)	Adam Meijer et al
Netherlands/NH-RIVM-44808/2021	EPI_ISL_3136880	2021-07-11	Dutch COVID-19 response team	National Institute for Public Health and the Environment (RIVM)	Adam Meijer et al
Netherlands/NH-RIVM-44873/2021	EPI_ISL_3136945	2021-07-15	Dutch COVID-19 response team	National Institute for Public Health and the Environment (RIVM)	Adam Meijer et al
Netherlands/NH-RIVM-44946/2021	EPI_ISL_3137018	2021-07-07	Dutch COVID-19 response team	National Institute for Public Health and the Environment (RIVM)	Adam Meijer et al
Netherlands/NH-RIVM-44962/2021	EPI_ISL_3137034	2021-07-09	Dutch COVID-19 response team	National Institute for Public Health and the Environment (RIVM)	Adam Meijer et al
Netherlands/NH-RIVM-44978/2021	EPI_ISL_3137050	2021-07-08	Dutch COVID-19 response team	National Institute for Public Health and the Environment (RIVM)	Adam Meijer et al
Netherlands/NH-RIVM-45047/2021	EPI_ISL_3137119	2021-07-12	Dutch COVID-19 response team	National Institute for Public Health and the Environment (RIVM)	Adam Meijer et al
Netherlands/NH-RIVM-45188/2021	EPI_ISL_3137260	2021-07-03	Dutch COVID-19 response team	National Institute for Public Health and the Environment (RIVM)	Adam Meijer et al
Netherlands/NH-RIVM-45221/2021	EPI_ISL_3137293	2021-07-01	Dutch COVID-19 response team	National Institute for Public Health and the Environment (RIVM)	Adam Meijer et al
Netherlands/NH-RIVM-45332/2021	EPI_ISL_3137404	2021-07-05	Dutch COVID-19 response team	National Institute for Public Health and the Environment (RIVM)	Adam Meijer et al
Netherlands/NH-RIVM-46091/2021	EPI_ISL_3138165	2021-07-11	Dutch COVID-19 response team	National Institute for Public Health and the Environment (RIVM)	Adam Meijer et al
Netherlands/NH-RIVM-46136/2021	EPI_ISL_3138211	2021-07-12	Dutch COVID-19 response team	National Institute for Public Health and the Environment (RIVM)	Adam Meijer et al
Netherlands/NH-RIVM-46161/2021	EPI_ISL_3138236	2021-07-17	Dutch COVID-19 response team	National Institute for Public Health and the Environment (RIVM)	Adam Meijer et al
Netherlands/NH-RIVM-46179/2021	EPI_ISL_3138254	2021-07-12	Dutch COVID-19 response team	National Institute for Public Health and the Environment (RIVM)	Adam Meijer et al
Netherlands/NH-RIVM-46632/2021	EPI_ISL_3257959	2021-07-17	Dutch COVID-19 response team	National Institute for Public Health and the Environment (RIVM)	Adam Meijer et al
Netherlands/NH-RIVM-47126/2021	EPI_ISL_3258324	2021-07-16	Dutch COVID-19 response team	National Institute for Public Health and the Environment (RIVM)	Adam Meijer et al
Netherlands/NH-RIVM-47260/2021	EPI_ISL_3258422	2021-07-14	Dutch COVID-19 response team	National Institute for Public Health and the Environment (RIVM)	Adam Meijer et al
Netherlands/NH-RIVM-47281/2021	EPI_ISL_3258441	2021-07-15	Dutch COVID-19 response team	National Institute for Public Health and the Environment (RIVM)	Adam Meijer et al
Netherlands/NH-RIVM-48035/2021	EPI_ISL_3259011	2021-07-23	Dutch COVID-19 response team	National Institute for Public Health and the Environment (RIVM)	Adam Meijer et al
Netherlands/NH-RIVM-48057/2021	EPI_ISL_3259030	2021-07-21	Dutch COVID-19 response team	National Institute for Public Health and the Environment (RIVM)	Adam Meijer et al
Netherlands/NH-RIVM-48116/2021	EPI_ISL_3257722	2021-07-22	Dutch COVID-19 response team	National Institute for Public Health and the Environment (RIVM)	Adam Meijer et al
Netherlands/NH-RIVM-48922/2021	EPI_ISL_3389645	2021-07-23	Dutch COVID-19 response team	National Institute for Public Health and the Environment (RIVM)	Adam Meijer et al
Netherlands/NH-RIVM-48987/2021	EPI_ISL_3389698	2021-07-23	Dutch COVID-19 response team	National Institute for Public Health and the Environment (RIVM)	Adam Meijer et al
Netherlands/NH-RIVM-49189/2021	EPI_ISL_3389172	2021-07-23	Dutch COVID-19 response team	National Institute for Public Health and the Environment (RIVM)	Adam Meijer et al
Netherlands/NH-RIVM-49370/2021	EPI_ISL_3390002	2021-07-16	Dutch COVID-19 response team	National Institute for Public Health and the Environment (RIVM)	Adam Meijer et al
Netherlands/NH-RIVM-49514/2021	EPI_ISL_3390116	2021-07-29	Dutch COVID-19 response team	National Institute for Public Health and the Environment (RIVM)	Adam Meijer et al
Netherlands/NH-RIVM-49786/2021	EPI_ISL_3390348	2021-07-28	Dutch COVID-19 response team	National Institute for Public Health and the Environment (RIVM)	Adam Meijer et al
Netherlands/NH-RIVM-50057/2021	EPI_ISL_3390573	2021-07-28	Dutch COVID-19 response team	National Institute for Public Health and the Environment (RIVM)	Adam Meijer et al
Netherlands/NH-RIVM-50525/2021	EPI_ISL_3731896	2021-08-04	Dutch COVID-19 response team	National Institute for Public Health and the Environment (RIVM)	Adam Meijer et al
Netherlands/NH-RIVM-50599/2021	EPI_ISL_3731959	2021-07-30	Dutch COVID-19 response team	National Institute for Public Health and the Environment (RIVM)	Adam Meijer et al
Netherlands/NH-RIVM-50988/2021	EPI_ISL_3732290	2021-08-05	Dutch COVID-19 response team	National Institute for Public Health and the Environment (RIVM)	Adam Meijer et al
Netherlands/NH-RIVM-50995/2021	EPI_ISL_3732295	2021-08-04	Dutch COVID-19 response team	National Institute for Public Health and the Environment (RIVM)	Adam Meijer et al
Netherlands/NH-RIVM-51019/2021	EPI_ISL_3731384	2021-08-06	Dutch COVID-19 response team	National Institute for Public Health and the Environment (RIVM)	Adam Meijer et al
Netherlands/NH-RIVM-51068/2021	EPI_ISL_3732356	2021-08-06	Dutch COVID-19 response team	National Institute for Public Health and the Environment (RIVM)	Adam Meijer et al
Netherlands/NH-RIVM-51409/2021	EPI_ISL_3732634	2021-07-16	Dutch COVID-19 response team	National Institute for Public Health and the Environment (RIVM)	Adam Meijer et al
Netherlands/NH-RIVM-51490/2021	EPI_ISL_3732698	2021-07-20	Dutch COVID-19 response team	National Institute for Public Health and the Environment (RIVM)	Adam Meijer et al
Netherlands/NH-RIVM-51605/2021	EPI_ISL_3732795	2021-07-19	Dutch COVID-19 response team	National Institute for Public Health and the Environment (RIVM)	Adam Meijer et al
Netherlands/NH-RIVM-51677/2021	EPI_ISL_3731364	2021-08-10	Dutch COVID-19 response team	National Institute for Public Health and the Environment (RIVM)	Adam Meijer et al
Netherlands/NH-RIVM-52094/2021	EPI_ISL_3733231	2021-08-09	Dutch COVID-19 response team	National Institute for Public Health and the Environment (RIVM)	Adam Meijer et al
Netherlands/NH-RIVM-52114/2021	EPI_ISL_3733246	2021-08-07	Dutch COVID-19 response team	National Institute for Public Health and the Environment (RIVM)	Adam Meijer et al
Netherlands/NH-RIVM-52407/2021	EPI_ISL_3733497	2021-08-11	Dutch COVID-19 response team	National Institute for Public Health and the Environment (RIVM)	Adam Meijer et al
Netherlands/NH-RIVM-53035/2021	EPI_ISL_3737055	2021-08-09	Dutch COVID-19 response team	National Institute for Public Health and the Environment (RIVM)	Adam Meijer et al
Netherlands/NH-RIVM-53830/2021	EPI_ISL_3918565	2021-08-17	Dutch COVID-19 response team	National Institute for Public Health and the Environment (RIVM)	Adam Meijer et al
Netherlands/NH-RIVM-54185/2021	EPI_ISL_3918882	2021-08-13	Dutch COVID-19 response team	National Institute for Public Health and the Environment (RIVM)	Adam Meijer et al
Netherlands/NH-RIVM-54335/2021	EPI_ISL_3917784	2021-08-16	Dutch COVID-19 response team	National Institute for Public Health and the Environment (RIVM)	Adam Meijer et al
Netherlands/NH-RIVM-54416/2021	EPI_ISL_3919080	2021-08-17	Dutch COVID-19 response team	National Institute for Public Health and the Environment (RIVM)	Adam Meijer et al
Netherlands/NH-RIVM-55043/2021	EPI_ISL_4077105	2021-08-16	Dutch COVID-19 response team	National Institute for Public Health and the Environment (RIVM)	Adam Meijer et al
Netherlands/NH-RIVM-55760/2021	EPI_ISL_4077089	2021-08-17	Dutch COVID-19 response team	National Institute for Public Health and the Environment (RIVM)	Adam Meijer et al
Netherlands/NH-RIVM-55837/2021	EPI_ISL_4076748	2021-08-21	Dutch COVID-19 response team	National Institute for Public Health and the Environment (RIVM)	Adam Meijer et al
Netherlands/NH-RIVM-55981/2021	EPI_ISL_4076414	2021-08-22	Dutch COVID-19 response team	National Institute for Public Health and the Environment (RIVM)	Adam Meijer et al
Netherlands/NH-RIVM-56012/2021	EPI_ISL_4075974	2021-08-25	Dutch COVID-19 response team	National Institute for Public Health and the Environment (RIVM)	Adam Meijer et al
Netherlands/NH-RIVM-56019/2021	EPI_ISL_4076253	2021-08-23	Dutch COVID-19 response team	National Institute for Public Health and the Environment (RIVM)	Adam Meijer et al
Netherlands/NH-RIVM-56117/2021	EPI_ISL_4076271	2021-08-23	Dutch COVID-19 response team	National Institute for Public Health and the Environment (RIVM)	Adam Meijer et al
Netherlands/NH-RIVM-56536/2021	EPI_ISL_4076124	2021-08-24	Dutch COVID-19 response team	National Institute for Public Health and the Environment (RIVM)	Adam Meijer et al
Netherlands/NH-RIVM-56545/2021	EPI_ISL_4076017	2021-08-25	Dutch COVID-19 response team	National Institute for Public Health and the Environment (RIVM)	Adam Meijer et al
Netherlands/NH-RIVM-56557/2021	EPI_ISL_4076018	2021-08-25	Dutch COVID-19 response team	National Institute for Public Health and the Environment (RIVM)	Adam Meijer et al
Netherlands/NH-RIVM-56561/2021	EPI_ISL_4076020	2021-08-25	Dutch COVID-19 response team	National Institute for Public Health and the Environment (RIVM)	Adam Meijer et al
Netherlands/NH-RIVM-57104/2021	EPI_ISL_4400529	2021-08-27	Dutch COVID-19 response team	National Institute for Public Health and the Environment (RIVM)	Adam Meijer et al
Netherlands/NH-RIVM-57156/2021	EPI_ISL_4400590	2021-08-30	Dutch COVID-19 response team	National Institute for Public Health and the Environment (RIVM)	Adam Meijer et al
Netherlands/NH-RIVM-57168/2021	EPI_ISL_4400600	2021-08-30	Dutch COVID-19 response team	National Institute for Public Health and the Environment (RIVM)	Adam Meijer et al
Netherlands/NH-RIVM-57430/2021	EPI_ISL_4401958	2021-08-21	Dutch COVID-19 response team	National Institute for Public Health and the Environment (RIVM)	Adam Meijer et al
Netherlands/NH-RIVM-57599/2021	EPI_ISL_4402047	2021-08-30	Dutch COVID-19 response team	National Institute for Public Health and the Environment (RIVM)	Adam Meijer et al
Netherlands/NH-RIVM-57994/2021	EPI_ISL_4400805	2021-09-01	Dutch COVID-19 response team	National Institute for Public Health and the Environment (RIVM)	Adam Meijer et al
Netherlands/NH-RIVM-58767/2021	EPI_ISL_4544583	2021-09-05	Dutch COVID-19 response team	National Institute for Public Health and the Environment (RIVM)	Adam Meijer et al
Netherlands/NH-RIVM-58769/2021	EPI_ISL_4544602	2021-09-06	Dutch COVID-19 response team	National Institute for Public Health and the Environment (RIVM)	Adam Meijer et al
Netherlands/NH-RIVM-58863/2021	EPI_ISL_4544574	2021-09-04	Dutch COVID-19 response team	National Institute for Public Health and the Environment (RIVM)	Adam Meijer et al
Netherlands/NH-RIVM-58878/2021	EPI_ISL_4544517	2021-07-16	Dutch COVID-19 response team	National Institute for Public Health and the Environment (RIVM)	Adam Meijer et al
Netherlands/NH-RIVM-59398/2021	EPI_ISL_4544622	2021-09-07	Dutch COVID-19 response team	National Institute for Public Health and the Environment (RIVM)	Adam Meijer et al
Netherlands/NH-RIVM-59861/2021	EPI_ISL_4836171	2021-09-09	Dutch COVID-19 response team	National Institute for Public Health and the Environment (RIVM)	Adam Meijer et al
Netherlands/NH-RIVM-59945/2021	EPI_ISL_4836614	2021-07-12	Dutch COVID-19 response team	National Institute for Public Health and the Environment (RIVM)	Adam Meijer et al
Netherlands/NH-RIVM-60026/2021	EPI_ISL_4837072	2021-09-10	Dutch COVID-19 response team	National Institute for Public Health and the Environment (RIVM)	Adam Meijer et al
Netherlands/NH-RIVM-60697/2021	EPI_ISL_4840728	2021-09-11	Dutch COVID-19 response team	National Institute for Public Health and the Environment (RIVM)	Adam Meijer et al
Netherlands/NH-RIVM-60734/2021	EPI_ISL_4840954	2021-09-15	Dutch COVID-19 response team	National Institute for Public Health and the Environment (RIVM)	Adam Meijer et al
Netherlands/NH-RIVM-60829/2021	EPI_ISL_4841496	2021-09-15	Dutch COVID-19 response team	National Institute for Public Health and the Environment (RIVM)	Adam Meijer et al
Netherlands/NH-RIVM-61763/2021	EPI_ISL_5207892	2021-08-23	Dutch COVID-19 response team	National Institute for Public Health and the Environment (RIVM)	Adam Meijer et al
Netherlands/NH-RIVM-62347/2021	EPI_ISL_4995109	2021-09-26	Dutch COVID-19 response team	National Institute for Public Health and the Environment (RIVM)	Adam Meijer et al
Netherlands/NH-RIVM-62385/2021	EPI_ISL_4995162	2021-09-20	Dutch COVID-19 response team	National Institute for Public Health and the Environment (RIVM)	Adam Meijer et al
Netherlands/NH-RIVM-62971/2021	EPI_ISL_5210071	2021-09-26	Dutch COVID-19 response team	National Institute for Public Health and the Environment (RIVM)	Adam Meijer et al
Netherlands/NH-RIVM-62972/2021	EPI_ISL_5207613	2021-09-27	Dutch COVID-19 response team	National Institute for Public Health and the Environment (RIVM)	Adam Meijer et al
Netherlands/NH-RIVM-63093/2021	EPI_ISL_5207450	2021-09-30	Dutch COVID-19 response team	National Institute for Public Health and the Environment (RIVM)	Adam Meijer et al
Netherlands/NH-RIVM-63384/2021	EPI_ISL_5207735	2021-09-25	Dutch COVID-19 response team	National Institute for Public Health and the Environment (RIVM)	Adam Meijer et al
Netherlands/NH-RIVM-63451/2021	EPI_ISL_5207655	2021-09-27	Dutch COVID-19 response team	National Institute for Public Health and the Environment (RIVM)	Adam Meijer et al
Netherlands/NH-RIVM-63609/2021	EPI_ISL_5207671	2021-09-27	Dutch COVID-19 response team	National Institute for Public Health and the Environment (RIVM)	Adam Meijer et al
Netherlands/NH-UMCG-MMB_2683/2021	EPI_ISL_3945051	2021-08-17	UMC Groningen, Clinical Virology, Department of Medical Microbiology and Infection Prevention	UMC Groningen, Clinical Virology, Department of Medical Microbiology and Infection Prevention	Hubert Niesters et al
Netherlands/OV-GD-9814053/2021	EPI_ISL_3492667	2021-07-07	Royal GD	Royal GD	Remco Dijkman et al
Netherlands/OV-GD-9858040/2021	EPI_ISL_3492669	2021-07-08	Royal GD	Royal GD	Remco Dijkman et al
Netherlands/OV-RIVM-40759/2021	EPI_ISL_2788257	2021-06-13	Dutch COVID-19 response team	National Institute for Public Health and the Environment (RIVM)	Adam Meijer et al
Netherlands/OV-RIVM-42476/2021	EPI_ISL_2981437	2021-07-01	Dutch COVID-19 response team	National Institute for Public Health and the Environment (RIVM)	Adam Meijer et al
Netherlands/OV-RIVM-45392/2021	EPI_ISL_3137464	2021-07-08	Dutch COVID-19 response team	National Institute for Public Health and the Environment (RIVM)	Adam Meijer et al
Netherlands/OV-RIVM-45808/2021	EPI_ISL_3137881	2021-07-12	Dutch COVID-19 response team	National Institute for Public Health and the Environment (RIVM)	Adam Meijer et al
Netherlands/OV-RIVM-45822/2021	EPI_ISL_3137895	2021-07-13	Dutch COVID-19 response team	National Institute for Public Health and the Environment (RIVM)	Adam Meijer et al
Netherlands/OV-RIVM-45999/2021	EPI_ISL_3138073	2021-07-13	Dutch COVID-19 response team	National Institute for Public Health and the Environment (RIVM)	Adam Meijer et al
Netherlands/OV-RIVM-46219/2021	EPI_ISL_3138294	2021-07-07	Dutch COVID-19 response team	National Institute for Public Health and the Environment (RIVM)	Adam Meijer et al
Netherlands/OV-RIVM-46232/2021	EPI_ISL_3138307	2021-07-10	Dutch COVID-19 response team	National Institute for Public Health and the Environment (RIVM)	Adam Meijer et al
Netherlands/OV-RIVM-46380/2021	EPI_ISL_3138455	2021-07-16	Dutch COVID-19 response team	National Institute for Public Health and the Environment (RIVM)	Adam Meijer et al
Netherlands/OV-RIVM-47515/2021	EPI_ISL_3258597	2021-07-14	Dutch COVID-19 response team	National Institute for Public Health and the Environment (RIVM)	Adam Meijer et al
Netherlands/OV-RIVM-47649/2021	EPI_ISL_3258703	2021-07-22	Dutch COVID-19 response team	National Institute for Public Health and the Environment (RIVM)	Adam Meijer et al
Netherlands/OV-RIVM-47653/2021	EPI_ISL_3258706	2021-07-20	Dutch COVID-19 response team	National Institute for Public Health and the Environment (RIVM)	Adam Meijer et al
Netherlands/OV-RIVM-47893/2021	EPI_ISL_3257591	2021-07-20	Dutch COVID-19 response team	National Institute for Public Health and the Environment (RIVM)	Adam Meijer et al
Netherlands/OV-RIVM-47955/2021	EPI_ISL_3258944	2021-07-22	Dutch COVID-19 response team	National Institute for Public Health and the Environment (RIVM)	Adam Meijer et al
Netherlands/OV-RIVM-49687/2021	EPI_ISL_3390263	2021-07-26	Dutch COVID-19 response team	National Institute for Public Health and the Environment (RIVM)	Adam Meijer et al
Netherlands/OV-RIVM-49710/2021	EPI_ISL_3390283	2021-07-26	Dutch COVID-19 response team	National Institute for Public Health and the Environment (RIVM)	Adam Meijer et al
Netherlands/OV-RIVM-49739/2021	EPI_ISL_3389260	2021-07-26	Dutch COVID-19 response team	National Institute for Public Health and the Environment (RIVM)	Adam Meijer et al
Netherlands/OV-RIVM-49804/2021	EPI_ISL_3390363	2021-07-28	Dutch COVID-19 response team	National Institute for Public Health and the Environment (RIVM)	Adam Meijer et al
Netherlands/OV-RIVM-49980/2021	EPI_ISL_3390509	2021-07-27	Dutch COVID-19 response team	National Institute for Public Health and the Environment (RIVM)	Adam Meijer et al
Netherlands/OV-RIVM-50809/2021	EPI_ISL_3732140	2021-08-02	Dutch COVID-19 response team	National Institute for Public Health and the Environment (RIVM)	Adam Meijer et al
Netherlands/OV-RIVM-50922/2021	EPI_ISL_3732234	2021-08-05	Dutch COVID-19 response team	National Institute for Public Health and the Environment (RIVM)	Adam Meijer et al
Netherlands/OV-RIVM-50937/2021	EPI_ISL_3732248	2021-08-05	Dutch COVID-19 response team	National Institute for Public Health and the Environment (RIVM)	Adam Meijer et al
Netherlands/OV-RIVM-52322/2021	EPI_ISL_3733425	2021-08-09	Dutch COVID-19 response team	National Institute for Public Health and the Environment (RIVM)	Adam Meijer et al
Netherlands/OV-RIVM-52403/2021	EPI_ISL_3733493	2021-08-13	Dutch COVID-19 response team	National Institute for Public Health and the Environment (RIVM)	Adam Meijer et al
Netherlands/OV-RIVM-52516/2021	EPI_ISL_3731624	2021-08-12	Dutch COVID-19 response team	National Institute for Public Health and the Environment (RIVM)	Adam Meijer et al
Netherlands/OV-RIVM-52545/2021	EPI_ISL_3733606	2021-08-11	Dutch COVID-19 response team	National Institute for Public Health and the Environment (RIVM)	Adam Meijer et al
Netherlands/OV-RIVM-56267/2021	EPI_ISL_4076004	2021-08-25	Dutch COVID-19 response team	National Institute for Public Health and the Environment (RIVM)	Adam Meijer et al
Netherlands/OV-RIVM-56636/2021	EPI_ISL_4076150	2021-08-24	Dutch COVID-19 response team	National Institute for Public Health and the Environment (RIVM)	Adam Meijer et al
Netherlands/OV-RIVM-57419/2021	EPI_ISL_4400858	2021-08-20	Dutch COVID-19 response team	National Institute for Public Health and the Environment (RIVM)	Adam Meijer et al
Netherlands/OV-RIVM-57564/2021	EPI_ISL_4400893	2021-08-28	Dutch COVID-19 response team	National Institute for Public Health and the Environment (RIVM)	Adam Meijer et al
Netherlands/OV-RIVM-57708/2021	EPI_ISL_4401927	2021-09-02	Dutch COVID-19 response team	National Institute for Public Health and the Environment (RIVM)	Adam Meijer et al
Netherlands/OV-RIVM-57857/2021	EPI_ISL_4401928	2021-09-01	Dutch COVID-19 response team	National Institute for Public Health and the Environment (RIVM)	Adam Meijer et al
Netherlands/OV-RIVM-57879/2021	EPI_ISL_4400926	2021-08-31	Dutch COVID-19 response team	National Institute for Public Health and the Environment (RIVM)	Adam Meijer et al
Netherlands/OV-RIVM-57913/2021	EPI_ISL_4400935	2021-08-30	Dutch COVID-19 response team	National Institute for Public Health and the Environment (RIVM)	Adam Meijer et al
Netherlands/OV-RIVM-61124/2021	EPI_ISL_4843160	2021-09-14	Dutch COVID-19 response team	National Institute for Public Health and the Environment (RIVM)	Adam Meijer et al
Netherlands/OV-RIVM-61213/2021	EPI_ISL_4843661	2021-09-16	Dutch COVID-19 response team	National Institute for Public Health and the Environment (RIVM)	Adam Meijer et al
Netherlands/OV-RIVM-61257/2021	EPI_ISL_4843887	2021-09-18	Dutch COVID-19 response team	National Institute for Public Health and the Environment (RIVM)	Adam Meijer et al
Netherlands/OV-RIVM-61267/2021	EPI_ISL_4843933	2021-09-19	Dutch COVID-19 response team	National Institute for Public Health and the Environment (RIVM)	Adam Meijer et al
Netherlands/OV-RIVM-63454/2021	EPI_ISL_5208005	2021-09-28	Dutch COVID-19 response team	National Institute for Public Health and the Environment (RIVM)	Adam Meijer et al
Netherlands/UT-RIVM-35480/2021	EPI_ISL_2405937	2021-05-12	Dutch COVID-19 response team	National Institute for Public Health and the Environment (RIVM)	Adam Meijer et al
Netherlands/UT-RIVM-40097/2021	EPI_ISL_2672823	2021-06-07	Dutch COVID-19 response team	National Institute for Public Health and the Environment (RIVM)	Adam Meijer et al
Netherlands/UT-RIVM-41821/2021	EPI_ISL_2863191	2021-06-18	Dutch COVID-19 response team	National Institute for Public Health and the Environment (RIVM)	Adam Meijer et al
Netherlands/UT-RIVM-42162/2021	EPI_ISL_2863352	2021-06-22	Dutch COVID-19 response team	National Institute for Public Health and the Environment (RIVM)	Adam Meijer et al
Netherlands/UT-RIVM-42744/2021	EPI_ISL_2981599	2021-06-14	Dutch COVID-19 response team	National Institute for Public Health and the Environment (RIVM)	Adam Meijer et al
Netherlands/UT-RIVM-43265/2021	EPI_ISL_3056888	2021-07-07	Dutch COVID-19 response team	National Institute for Public Health and the Environment (RIVM)	Adam Meijer et al
Netherlands/UT-RIVM-43313/2021	EPI_ISL_3056936	2021-07-07	Dutch COVID-19 response team	National Institute for Public Health and the Environment (RIVM)	Adam Meijer et al
Netherlands/UT-RIVM-43329/2021	EPI_ISL_3056952	2021-07-08	Dutch COVID-19 response team	National Institute for Public Health and the Environment (RIVM)	Adam Meijer et al
Netherlands/UT-RIVM-43331/2021	EPI_ISL_3056954	2021-07-08	Dutch COVID-19 response team	National Institute for Public Health and the Environment (RIVM)	Adam Meijer et al
Netherlands/UT-RIVM-43536/2021	EPI_ISL_3057159	2021-07-08	Dutch COVID-19 response team	National Institute for Public Health and the Environment (RIVM)	Adam Meijer et al
Netherlands/UT-RIVM-43636/2021	EPI_ISL_3057259	2021-07-07	Dutch COVID-19 response team	National Institute for Public Health and the Environment (RIVM)	Adam Meijer et al
Netherlands/UT-RIVM-43874/2021	EPI_ISL_3057497	2021-07-01	Dutch COVID-19 response team	National Institute for Public Health and the Environment (RIVM)	Adam Meijer et al
Netherlands/UT-RIVM-43937/2021	EPI_ISL_3057560	2021-07-03	Dutch COVID-19 response team	National Institute for Public Health and the Environment (RIVM)	Adam Meijer et al
Netherlands/UT-RIVM-43953/2021	EPI_ISL_3057576	2021-07-03	Dutch COVID-19 response team	National Institute for Public Health and the Environment (RIVM)	Adam Meijer et al
Netherlands/UT-RIVM-44642/2021	EPI_ISL_3136714	2021-07-09	Dutch COVID-19 response team	National Institute for Public Health and the Environment (RIVM)	Adam Meijer et al
Netherlands/UT-RIVM-44677/2021	EPI_ISL_3136749	2021-07-09	Dutch COVID-19 response team	National Institute for Public Health and the Environment (RIVM)	Adam Meijer et al
Netherlands/UT-RIVM-44895/2021	EPI_ISL_3136967	2021-07-07	Dutch COVID-19 response team	National Institute for Public Health and the Environment (RIVM)	Adam Meijer et al
Netherlands/UT-RIVM-45315/2021	EPI_ISL_3137387	2021-07-03	Dutch COVID-19 response team	National Institute for Public Health and the Environment (RIVM)	Adam Meijer et al
Netherlands/UT-RIVM-46146/2021	EPI_ISL_3138221	2021-07-15	Dutch COVID-19 response team	National Institute for Public Health and the Environment (RIVM)	Adam Meijer et al
Netherlands/UT-RIVM-46436/2021	EPI_ISL_3257806	2021-07-17	Dutch COVID-19 response team	National Institute for Public Health and the Environment (RIVM)	Adam Meijer et al
Netherlands/UT-RIVM-46640/2021	EPI_ISL_3257965	2021-07-16	Dutch COVID-19 response team	National Institute for Public Health and the Environment (RIVM)	Adam Meijer et al
Netherlands/UT-RIVM-46672/2021	EPI_ISL_3257990	2021-07-16	Dutch COVID-19 response team	National Institute for Public Health and the Environment (RIVM)	Adam Meijer et al
Netherlands/UT-RIVM-47324/2021	EPI_ISL_3258473	2021-07-08	Dutch COVID-19 response team	National Institute for Public Health and the Environment (RIVM)	Adam Meijer et al
Netherlands/UT-RIVM-47355/2021	EPI_ISL_3258490	2021-07-05	Dutch COVID-19 response team	National Institute for Public Health and the Environment (RIVM)	Adam Meijer et al
Netherlands/UT-RIVM-48159/2021	EPI_ISL_3259112	2021-07-14	Dutch COVID-19 response team	National Institute for Public Health and the Environment (RIVM)	Adam Meijer et al
Netherlands/UT-RIVM-48325/2021	EPI_ISL_3259257	2021-07-17	Dutch COVID-19 response team	National Institute for Public Health and the Environment (RIVM)	Adam Meijer et al
Netherlands/UT-RIVM-48352/2021	EPI_ISL_3259275	2021-07-11	Dutch COVID-19 response team	National Institute for Public Health and the Environment (RIVM)	Adam Meijer et al
Netherlands/UT-RIVM-48369/2021	EPI_ISL_3259289	2021-07-13	Dutch COVID-19 response team	National Institute for Public Health and the Environment (RIVM)	Adam Meijer et al
Netherlands/UT-RIVM-49191/2021	EPI_ISL_3389851	2021-07-24	Dutch COVID-19 response team	National Institute for Public Health and the Environment (RIVM)	Adam Meijer et al
Netherlands/UT-RIVM-49306/2021	EPI_ISL_3389954	2021-07-22	Dutch COVID-19 response team	National Institute for Public Health and the Environment (RIVM)	Adam Meijer et al
Netherlands/UT-RIVM-49513/2021	EPI_ISL_3390115	2021-07-30	Dutch COVID-19 response team	National Institute for Public Health and the Environment (RIVM)	Adam Meijer et al
Netherlands/UT-RIVM-50297/2021	EPI_ISL_3731690	2021-07-26	Dutch COVID-19 response team	National Institute for Public Health and the Environment (RIVM)	Adam Meijer et al
Netherlands/UT-RIVM-50299/2021	EPI_ISL_3731692	2021-07-29	Dutch COVID-19 response team	National Institute for Public Health and the Environment (RIVM)	Adam Meijer et al
Netherlands/UT-RIVM-50310/2021	EPI_ISL_3731702	2021-07-29	Dutch COVID-19 response team	National Institute for Public Health and the Environment (RIVM)	Adam Meijer et al
Netherlands/UT-RIVM-50369/2021	EPI_ISL_3731754	2021-07-30	Dutch COVID-19 response team	National Institute for Public Health and the Environment (RIVM)	Adam Meijer et al
Netherlands/UT-RIVM-50375/2021	EPI_ISL_3731760	2021-07-30	Dutch COVID-19 response team	National Institute for Public Health and the Environment (RIVM)	Adam Meijer et al
Netherlands/UT-RIVM-50439/2021	EPI_ISL_3731818	2021-07-30	Dutch COVID-19 response team	National Institute for Public Health and the Environment (RIVM)	Adam Meijer et al
Netherlands/UT-RIVM-50451/2021	EPI_ISL_3731829	2021-07-30	Dutch COVID-19 response team	National Institute for Public Health and the Environment (RIVM)	Adam Meijer et al
Netherlands/UT-RIVM-50489/2021	EPI_ISL_3731864	2021-07-31	Dutch COVID-19 response team	National Institute for Public Health and the Environment (RIVM)	Adam Meijer et al
Netherlands/UT-RIVM-50538/2021	EPI_ISL_3731908	2021-08-04	Dutch COVID-19 response team	National Institute for Public Health and the Environment (RIVM)	Adam Meijer et al
Netherlands/UT-RIVM-51932/2021	EPI_ISL_3733084	2021-08-07	Dutch COVID-19 response team	National Institute for Public Health and the Environment (RIVM)	Adam Meijer et al
Netherlands/UT-RIVM-51934/2021	EPI_ISL_3733086	2021-08-10	Dutch COVID-19 response team	National Institute for Public Health and the Environment (RIVM)	Adam Meijer et al
Netherlands/UT-RIVM-51980/2021	EPI_ISL_3733127	2021-08-09	Dutch COVID-19 response team	National Institute for Public Health and the Environment (RIVM)	Adam Meijer et al
Netherlands/UT-RIVM-52120/2021	EPI_ISL_3731397	2021-08-10	Dutch COVID-19 response team	National Institute for Public Health and the Environment (RIVM)	Adam Meijer et al
Netherlands/UT-RIVM-52207/2021	EPI_ISL_3733328	2021-08-10	Dutch COVID-19 response team	National Institute for Public Health and the Environment (RIVM)	Adam Meijer et al
Netherlands/UT-RIVM-53206/2021	EPI_ISL_3917873	2021-08-19	Dutch COVID-19 response team	National Institute for Public Health and the Environment (RIVM)	Adam Meijer et al
Netherlands/UT-RIVM-53285/2021	EPI_ISL_3918020	2021-08-14	Dutch COVID-19 response team	National Institute for Public Health and the Environment (RIVM)	Adam Meijer et al
Netherlands/UT-RIVM-53323/2021	EPI_ISL_3917716	2021-08-10	Dutch COVID-19 response team	National Institute for Public Health and the Environment (RIVM)	Adam Meijer et al
Netherlands/UT-RIVM-53567/2021	EPI_ISL_3918360	2021-07-31	Dutch COVID-19 response team	National Institute for Public Health and the Environment (RIVM)	Adam Meijer et al
Netherlands/UT-RIVM-53617/2021	EPI_ISL_3918405	2021-07-31	Dutch COVID-19 response team	National Institute for Public Health and the Environment (RIVM)	Adam Meijer et al
Netherlands/UT-RIVM-53777/2021	EPI_ISL_3918524	2021-07-27	Dutch COVID-19 response team	National Institute for Public Health and the Environment (RIVM)	Adam Meijer et al
Netherlands/UT-RIVM-54102/2021	EPI_ISL_3918815	2021-08-18	Dutch COVID-19 response team	National Institute for Public Health and the Environment (RIVM)	Adam Meijer et al
Netherlands/UT-RIVM-54113/2021	EPI_ISL_3918824	2021-08-17	Dutch COVID-19 response team	National Institute for Public Health and the Environment (RIVM)	Adam Meijer et al
Netherlands/UT-RIVM-54191/2021	EPI_ISL_3917772	2021-08-16	Dutch COVID-19 response team	National Institute for Public Health and the Environment (RIVM)	Adam Meijer et al
Netherlands/UT-RIVM-54378/2021	EPI_ISL_3919044	2021-08-20	Dutch COVID-19 response team	National Institute for Public Health and the Environment (RIVM)	Adam Meijer et al
Netherlands/UT-RIVM-56946/2021	EPI_ISL_4400976	2021-08-29	Dutch COVID-19 response team	National Institute for Public Health and the Environment (RIVM)	Adam Meijer et al
Netherlands/UT-RIVM-57177/2021	EPI_ISL_4401014	2021-08-28	Dutch COVID-19 response team	National Institute for Public Health and the Environment (RIVM)	Adam Meijer et al
Netherlands/UT-RIVM-57257/2021	EPI_ISL_4402098	2021-08-28	Dutch COVID-19 response team	National Institute for Public Health and the Environment (RIVM)	Adam Meijer et al
Netherlands/UT-RIVM-57283/2021	EPI_ISL_4402101	2021-08-30	Dutch COVID-19 response team	National Institute for Public Health and the Environment (RIVM)	Adam Meijer et al
Netherlands/UT-RIVM-57751/2021	EPI_ISL_4401048	2021-08-31	Dutch COVID-19 response team	National Institute for Public Health and the Environment (RIVM)	Adam Meijer et al
Netherlands/UT-RIVM-57839/2021	EPI_ISL_4402149	2021-09-04	Dutch COVID-19 response team	National Institute for Public Health and the Environment (RIVM)	Adam Meijer et al
Netherlands/UT-RIVM-57909/2021	EPI_ISL_4401112	2021-09-01	Dutch COVID-19 response team	National Institute for Public Health and the Environment (RIVM)	Adam Meijer et al
Netherlands/UT-RIVM-58237/2021	EPI_ISL_4544413	2021-09-05	Dutch COVID-19 response team	National Institute for Public Health and the Environment (RIVM)	Adam Meijer et al
Netherlands/UT-RIVM-58801/2021	EPI_ISL_4544389	2021-09-02	Dutch COVID-19 response team	National Institute for Public Health and the Environment (RIVM)	Adam Meijer et al
Netherlands/UT-RIVM-59090/2021	EPI_ISL_4544313	2021-08-22	Dutch COVID-19 response team	National Institute for Public Health and the Environment (RIVM)	Adam Meijer et al
Netherlands/UT-RIVM-59096/2021	EPI_ISL_4544281	2021-08-16	Dutch COVID-19 response team	National Institute for Public Health and the Environment (RIVM)	Adam Meijer et al
Netherlands/UT-RIVM-59637/2021	EPI_ISL_4544371	2021-08-28	Dutch COVID-19 response team	National Institute for Public Health and the Environment (RIVM)	Adam Meijer et al
Netherlands/UT-RIVM-59831/2021	EPI_ISL_4836026	2021-08-22	Dutch COVID-19 response team	National Institute for Public Health and the Environment (RIVM)	Adam Meijer et al
Netherlands/UT-RIVM-60105/2021	EPI_ISL_4837504	2021-09-07	Dutch COVID-19 response team	National Institute for Public Health and the Environment (RIVM)	Adam Meijer et al
Netherlands/UT-RIVM-60133/2021	EPI_ISL_4837665	2021-09-09	Dutch COVID-19 response team	National Institute for Public Health and the Environment (RIVM)	Adam Meijer et al
Netherlands/UT-RIVM-60844/2021	EPI_ISL_4841589	2021-09-09	Dutch COVID-19 response team	National Institute for Public Health and the Environment (RIVM)	Adam Meijer et al
Netherlands/UT-RIVM-60878/2021	EPI_ISL_4841797	2021-09-09	Dutch COVID-19 response team	National Institute for Public Health and the Environment (RIVM)	Adam Meijer et al
Netherlands/UT-RIVM-60914/2021	EPI_ISL_4841996	2021-09-09	Dutch COVID-19 response team	National Institute for Public Health and the Environment (RIVM)	Adam Meijer et al
Netherlands/UT-RIVM-60926/2021	EPI_ISL_4842068	2021-09-09	Dutch COVID-19 response team	National Institute for Public Health and the Environment (RIVM)	Adam Meijer et al
Netherlands/UT-RIVM-61233/2021	EPI_ISL_4843761	2021-08-27	Dutch COVID-19 response team	National Institute for Public Health and the Environment (RIVM)	Adam Meijer et al
Netherlands/UT-RIVM-61283/2021	EPI_ISL_4844024	2021-08-27	Dutch COVID-19 response team	National Institute for Public Health and the Environment (RIVM)	Adam Meijer et al
Netherlands/UT-RIVM-62191/2021	EPI_ISL_4994226	2021-09-20	Dutch COVID-19 response team	National Institute for Public Health and the Environment (RIVM)	Adam Meijer et al
Netherlands/UT-RIVM-62243/2021	EPI_ISL_4994282	2021-09-20	Dutch COVID-19 response team	National Institute for Public Health and the Environment (RIVM)	Adam Meijer et al
Netherlands/UT-RIVM-62691/2021	EPI_ISL_4994310	2021-09-22	Dutch COVID-19 response team	National Institute for Public Health and the Environment (RIVM)	Adam Meijer et al
Netherlands/UT-RIVM-62714/2021	EPI_ISL_4994352	2021-09-22	Dutch COVID-19 response team	National Institute for Public Health and the Environment (RIVM)	Adam Meijer et al
Netherlands/UT-RIVM-62864/2021	EPI_ISL_4994474	2021-09-26	Dutch COVID-19 response team	National Institute for Public Health and the Environment (RIVM)	Adam Meijer et al
Netherlands/UT-RIVM-63017/2021	EPI_ISL_5208384	2021-09-24	Dutch COVID-19 response team	National Institute for Public Health and the Environment (RIVM)	Adam Meijer et al
Netherlands/UT-RIVM-63125/2021	EPI_ISL_5208348	2021-09-25	Dutch COVID-19 response team	National Institute for Public Health and the Environment (RIVM)	Adam Meijer et al
Netherlands/UT-RIVM-63328/2021	EPI_ISL_5208572	2021-09-16	Dutch COVID-19 response team	National Institute for Public Health and the Environment (RIVM)	Adam Meijer et al
Netherlands/UT-RIVM-63531/2021	EPI_ISL_5208515	2021-09-20	Dutch COVID-19 response team	National Institute for Public Health and the Environment (RIVM)	Adam Meijer et al
Netherlands/UT-RIVM-63541/2021	EPI_ISL_5208492	2021-09-23	Dutch COVID-19 response team	National Institute for Public Health and the Environment (RIVM)	Adam Meijer et al
Netherlands/UT-RIVM-63550/2021	EPI_ISL_5208513	2021-09-22	Dutch COVID-19 response team	National Institute for Public Health and the Environment (RIVM)	Adam Meijer et al
Netherlands/UT-RIVM-63577/2021	EPI_ISL_5208139	2021-09-29	Dutch COVID-19 response team	National Institute for Public Health and the Environment (RIVM)	Adam Meijer et al
Netherlands/UT-UMCU-2308667/2021	EPI_ISL_2658339	2021-06-09	UMC Utrecht	UMC Utrecht	Rob Schuurman et al
Netherlands/UT-UMCU-2723916/2021	EPI_ISL_3429804	2021-07-10	UMC Utrecht	UMC Utrecht	Rob Schuurman et al
Netherlands/UT-UMCU-2801191/2021	EPI_ISL_3427999	2021-07-12	UMC Utrecht	UMC Utrecht	Rob Schuurman et al
Netherlands/UT-UMCU-3010152/2021	EPI_ISL_3428782	2021-07-29	UMC Utrecht	UMC Utrecht	Rob Schuurman et al
Netherlands/ZE-MVD-CWGS2101360/2021	EPI_ISL_3047915	2021-07-06	Microvida	Microvida	Suzan D. Pas et al
Netherlands/ZE-MVD-CWGS2101557/2021	EPI_ISL_3133586	2021-07-28	Microvida	Microvida	Suzan D. Pas et al
Netherlands/ZE-MVD-CWGS2101580/2021	EPI_ISL_3133609	2021-07-28	Microvida	Microvida	Suzan D. Pas et al
Netherlands/ZE-MVD-CWGS2102198/2021	EPI_ISL_4416701	2021-08-25	Microvida	Microvida	Suzan D. Pas et al
Netherlands/ZE-RIVM-41551/2021	EPI_ISL_2788362	2021-06-08	Dutch COVID-19 response team	National Institute for Public Health and the Environment (RIVM)	Adam Meijer et al
Netherlands/ZH-EMC-2702/2021	EPI_ISL_2483493	2021-04-24	Dutch COVID-19 response team	Erasmus Medical Center	Bas Oude Munnink et al
Netherlands/ZH-EMC-3082/2021	EPI_ISL_3136028	2021-07-02	Dutch COVID-19 response team	Erasmus Medical Center	Bas Oude Munnink et al
Netherlands/ZH-EMC-3083/2021	EPI_ISL_3136029	2021-07-03	Dutch COVID-19 response team	Erasmus Medical Center	Bas Oude Munnink et al
Netherlands/ZH-EMC-3105/2021	EPI_ISL_3136054	2021-07-16	Dutch COVID-19 response team	Erasmus Medical Center	Bas Oude Munnink et al
Netherlands/ZH-EMC-3183/2021	EPI_ISL_3136124	2021-07-11	Dutch COVID-19 response team	Erasmus Medical Center	Bas Oude Munnink et al
Netherlands/ZH-EMC-3223/2021	EPI_ISL_4482345	2021-07-12	Dutch COVID-19 response team	Erasmus Medical Center	Bas Oude Munnink et al
Netherlands/ZH-EMC-3225/2021	EPI_ISL_4482347	2021-07-14	Dutch COVID-19 response team	Erasmus Medical Center	Bas Oude Munnink et al
Netherlands/ZH-EMC-3294/2021	EPI_ISL_4482255	2021-07-17	Dutch COVID-19 response team	Erasmus Medical Center	Bas Oude Munnink et al
Netherlands/ZH-EMC-3308/2021	EPI_ISL_4482986	2021-07-17	Dutch COVID-19 response team	Erasmus Medical Center	Bas Oude Munnink et al
Netherlands/ZH-EMC-3318/2021	EPI_ISL_4482527	2021	Dutch COVID-19 response team	Erasmus Medical Center	Bas Oude Munnink et al
Netherlands/ZH-EMC-3361/2021	EPI_ISL_4482595	2021-08-08	Dutch COVID-19 response team	Erasmus Medical Center	Bas Oude Munnink et al
Netherlands/ZH-EMC-3369/2021	EPI_ISL_4482613	2021-08-02	Dutch COVID-19 response team	Erasmus Medical Center	Bas Oude Munnink et al
Netherlands/ZH-EMC-3420/2021	EPI_ISL_4482493	2021-08-07	Dutch COVID-19 response team	Erasmus Medical Center	Bas Oude Munnink et al
Netherlands/ZH-EMC-3495/2021	EPI_ISL_4482761	2021-08-20	Dutch COVID-19 response team	Erasmus Medical Center	Bas Oude Munnink et al
Netherlands/ZH-RIVM-36382/2021	EPI_ISL_2476312	2021-05-21	Dutch COVID-19 response team	National Institute for Public Health and the Environment (RIVM)	Adam Meijer et al
Netherlands/ZH-RIVM-40200/2021	EPI_ISL_2672925	2021-06-01	Dutch COVID-19 response team	National Institute for Public Health and the Environment (RIVM)	Adam Meijer et al
Netherlands/ZH-RIVM-40205/2021	EPI_ISL_2672930	2021-06-04	Dutch COVID-19 response team	National Institute for Public Health and the Environment (RIVM)	Adam Meijer et al
Netherlands/ZH-RIVM-40355/2021	EPI_ISL_2673081	2021-05-22	Dutch COVID-19 response team	National Institute for Public Health and the Environment (RIVM)	Adam Meijer et al
Netherlands/ZH-RIVM-41406/2021	EPI_ISL_2788335	2021-06-14	Dutch COVID-19 response team	National Institute for Public Health and the Environment (RIVM)	Adam Meijer et al
Netherlands/ZH-RIVM-42926/2021	EPI_ISL_2981796	2021-06-29	Dutch COVID-19 response team	National Institute for Public Health and the Environment (RIVM)	Adam Meijer et al
Netherlands/ZH-RIVM-43097/2021	EPI_ISL_2981848	2021-07-01	Dutch COVID-19 response team	National Institute for Public Health and the Environment (RIVM)	Adam Meijer et al
Netherlands/ZH-RIVM-43533/2021	EPI_ISL_3057156	2021-07-04	Dutch COVID-19 response team	National Institute for Public Health and the Environment (RIVM)	Adam Meijer et al
Netherlands/ZH-RIVM-43963/2021	EPI_ISL_3057586	2021-07-05	Dutch COVID-19 response team	National Institute for Public Health and the Environment (RIVM)	Adam Meijer et al
Netherlands/ZH-RIVM-43999/2021	EPI_ISL_3057622	2021-07-05	Dutch COVID-19 response team	National Institute for Public Health and the Environment (RIVM)	Adam Meijer et al
Netherlands/ZH-RIVM-44018/2021	EPI_ISL_3057641	2021-07-05	Dutch COVID-19 response team	National Institute for Public Health and the Environment (RIVM)	Adam Meijer et al
Netherlands/ZH-RIVM-44031/2021	EPI_ISL_3057654	2021-07-02	Dutch COVID-19 response team	National Institute for Public Health and the Environment (RIVM)	Adam Meijer et al
Netherlands/ZH-RIVM-44046/2021	EPI_ISL_3057669	2021-07-05	Dutch COVID-19 response team	National Institute for Public Health and the Environment (RIVM)	Adam Meijer et al
Netherlands/ZH-RIVM-44128/2021	EPI_ISL_3057751	2021-07-02	Dutch COVID-19 response team	National Institute for Public Health and the Environment (RIVM)	Adam Meijer et al
Netherlands/ZH-RIVM-44272/2021	EPI_ISL_3057895	2021-07-05	Dutch COVID-19 response team	National Institute for Public Health and the Environment (RIVM)	Adam Meijer et al
Netherlands/ZH-RIVM-44374/2021	EPI_ISL_3057999	2021-07-07	Dutch COVID-19 response team	National Institute for Public Health and the Environment (RIVM)	Adam Meijer et al
Netherlands/ZH-RIVM-44822/2021	EPI_ISL_3136894	2021-07-13	Dutch COVID-19 response team	National Institute for Public Health and the Environment (RIVM)	Adam Meijer et al
Netherlands/ZH-RIVM-45601/2021	EPI_ISL_3137674	2021-07-07	Dutch COVID-19 response team	National Institute for Public Health and the Environment (RIVM)	Adam Meijer et al
Netherlands/ZH-RIVM-45633/2021	EPI_ISL_3137706	2021-07-09	Dutch COVID-19 response team	National Institute for Public Health and the Environment (RIVM)	Adam Meijer et al
Netherlands/ZH-RIVM-45658/2021	EPI_ISL_3137731	2021-07-09	Dutch COVID-19 response team	National Institute for Public Health and the Environment (RIVM)	Adam Meijer et al
Netherlands/ZH-RIVM-45753/2021	EPI_ISL_3137826	2021-07-12	Dutch COVID-19 response team	National Institute for Public Health and the Environment (RIVM)	Adam Meijer et al
Netherlands/ZH-RIVM-45810/2021	EPI_ISL_3137883	2021-07-12	Dutch COVID-19 response team	National Institute for Public Health and the Environment (RIVM)	Adam Meijer et al
Netherlands/ZH-RIVM-45812/2021	EPI_ISL_3137885	2021-07-12	Dutch COVID-19 response team	National Institute for Public Health and the Environment (RIVM)	Adam Meijer et al
Netherlands/ZH-RIVM-46047/2021	EPI_ISL_3138121	2021-07-07	Dutch COVID-19 response team	National Institute for Public Health and the Environment (RIVM)	Adam Meijer et al
Netherlands/ZH-RIVM-46061/2021	EPI_ISL_3138135	2021-07-06	Dutch COVID-19 response team	National Institute for Public Health and the Environment (RIVM)	Adam Meijer et al
Netherlands/ZH-RIVM-46618/2021	EPI_ISL_3257947	2021-07-16	Dutch COVID-19 response team	National Institute for Public Health and the Environment (RIVM)	Adam Meijer et al
Netherlands/ZH-RIVM-46686/2021	EPI_ISL_3258001	2021-07-17	Dutch COVID-19 response team	National Institute for Public Health and the Environment (RIVM)	Adam Meijer et al
Netherlands/ZH-RIVM-47354/2021	EPI_ISL_3258489	2021-07-15	Dutch COVID-19 response team	National Institute for Public Health and the Environment (RIVM)	Adam Meijer et al
Netherlands/ZH-RIVM-47772/2021	EPI_ISL_3258802	2021-07-14	Dutch COVID-19 response team	National Institute for Public Health and the Environment (RIVM)	Adam Meijer et al
Netherlands/ZH-RIVM-47850/2021	EPI_ISL_3258856	2021-07-19	Dutch COVID-19 response team	National Institute for Public Health and the Environment (RIVM)	Adam Meijer et al
Netherlands/ZH-RIVM-47860/2021	EPI_ISL_3258864	2021-07-20	Dutch COVID-19 response team	National Institute for Public Health and the Environment (RIVM)	Adam Meijer et al
Netherlands/ZH-RIVM-47950/2021	EPI_ISL_3257709	2021-07-22	Dutch COVID-19 response team	National Institute for Public Health and the Environment (RIVM)	Adam Meijer et al
Netherlands/ZH-RIVM-47984/2021	EPI_ISL_3258969	2021-07-22	Dutch COVID-19 response team	National Institute for Public Health and the Environment (RIVM)	Adam Meijer et al
Netherlands/ZH-RIVM-48107/2021	EPI_ISL_3259068	2021-07-12	Dutch COVID-19 response team	National Institute for Public Health and the Environment (RIVM)	Adam Meijer et al
Netherlands/ZH-RIVM-48220/2021	EPI_ISL_3259168	2021-07-19	Dutch COVID-19 response team	National Institute for Public Health and the Environment (RIVM)	Adam Meijer et al
Netherlands/ZH-RIVM-48224/2021	EPI_ISL_3259172	2021-07-22	Dutch COVID-19 response team	National Institute for Public Health and the Environment (RIVM)	Adam Meijer et al
Netherlands/ZH-RIVM-48238/2021	EPI_ISL_3259186	2021-07-25	Dutch COVID-19 response team	National Institute for Public Health and the Environment (RIVM)	Adam Meijer et al
Netherlands/ZH-RIVM-48294/2021	EPI_ISL_3259231	2021-07-24	Dutch COVID-19 response team	National Institute for Public Health and the Environment (RIVM)	Adam Meijer et al
Netherlands/ZH-RIVM-49502/2021	EPI_ISL_3390108	2021-07-30	Dutch COVID-19 response team	National Institute for Public Health and the Environment (RIVM)	Adam Meijer et al
Netherlands/ZH-RIVM-49572/2021	EPI_ISL_3390168	2021-07-23	Dutch COVID-19 response team	National Institute for Public Health and the Environment (RIVM)	Adam Meijer et al
Netherlands/ZH-RIVM-49594/2021	EPI_ISL_3390186	2021-07-22	Dutch COVID-19 response team	National Institute for Public Health and the Environment (RIVM)	Adam Meijer et al
Netherlands/ZH-RIVM-49608/2021	EPI_ISL_3390200	2021-07-23	Dutch COVID-19 response team	National Institute for Public Health and the Environment (RIVM)	Adam Meijer et al
Netherlands/ZH-RIVM-49803/2021	EPI_ISL_3390362	2021-07-29	Dutch COVID-19 response team	National Institute for Public Health and the Environment (RIVM)	Adam Meijer et al
Netherlands/ZH-RIVM-49808/2021	EPI_ISL_3390367	2021-07-28	Dutch COVID-19 response team	National Institute for Public Health and the Environment (RIVM)	Adam Meijer et al
Netherlands/ZH-RIVM-49830/2021	EPI_ISL_3390385	2021-07-26	Dutch COVID-19 response team	National Institute for Public Health and the Environment (RIVM)	Adam Meijer et al
Netherlands/ZH-RIVM-49837/2021	EPI_ISL_3390391	2021-07-28	Dutch COVID-19 response team	National Institute for Public Health and the Environment (RIVM)	Adam Meijer et al
Netherlands/ZH-RIVM-49870/2021	EPI_ISL_3390416	2021-07-27	Dutch COVID-19 response team	National Institute for Public Health and the Environment (RIVM)	Adam Meijer et al
Netherlands/ZH-RIVM-49874/2021	EPI_ISL_3390420	2021-07-30	Dutch COVID-19 response team	National Institute for Public Health and the Environment (RIVM)	Adam Meijer et al
Netherlands/ZH-RIVM-49885/2021	EPI_ISL_3390429	2021-07-30	Dutch COVID-19 response team	National Institute for Public Health and the Environment (RIVM)	Adam Meijer et al
Netherlands/ZH-RIVM-50336/2021	EPI_ISL_3731541	2021-07-31	Dutch COVID-19 response team	National Institute for Public Health and the Environment (RIVM)	Adam Meijer et al
Netherlands/ZH-RIVM-51308/2021	EPI_ISL_3732568	2021-08-07	Dutch COVID-19 response team	National Institute for Public Health and the Environment (RIVM)	Adam Meijer et al
Netherlands/ZH-RIVM-51335/2021	EPI_ISL_3732590	2021-08-06	Dutch COVID-19 response team	National Institute for Public Health and the Environment (RIVM)	Adam Meijer et al
Netherlands/ZH-RIVM-51652/2021	EPI_ISL_3732834	2021-08-08	Dutch COVID-19 response team	National Institute for Public Health and the Environment (RIVM)	Adam Meijer et al
Netherlands/ZH-RIVM-51872/2021	EPI_ISL_3733032	2021-07-25	Dutch COVID-19 response team	National Institute for Public Health and the Environment (RIVM)	Adam Meijer et al
Netherlands/ZH-RIVM-52208/2021	EPI_ISL_3733329	2021-08-11	Dutch COVID-19 response team	National Institute for Public Health and the Environment (RIVM)	Adam Meijer et al
Netherlands/ZH-RIVM-52244/2021	EPI_ISL_3733361	2021-08-12	Dutch COVID-19 response team	National Institute for Public Health and the Environment (RIVM)	Adam Meijer et al
Netherlands/ZH-RIVM-52271/2021	EPI_ISL_3733385	2021-08-14	Dutch COVID-19 response team	National Institute for Public Health and the Environment (RIVM)	Adam Meijer et al
Netherlands/ZH-RIVM-52286/2021	EPI_ISL_3733396	2021-08-07	Dutch COVID-19 response team	National Institute for Public Health and the Environment (RIVM)	Adam Meijer et al
Netherlands/ZH-RIVM-52299/2021	EPI_ISL_3733408	2021-08-06	Dutch COVID-19 response team	National Institute for Public Health and the Environment (RIVM)	Adam Meijer et al
Netherlands/ZH-RIVM-52317/2021	EPI_ISL_3733422	2021-08-09	Dutch COVID-19 response team	National Institute for Public Health and the Environment (RIVM)	Adam Meijer et al
Netherlands/ZH-RIVM-52404/2021	EPI_ISL_3733494	2021-08-13	Dutch COVID-19 response team	National Institute for Public Health and the Environment (RIVM)	Adam Meijer et al
Netherlands/ZH-RIVM-52432/2021	EPI_ISL_3731368	2021-08-12	Dutch COVID-19 response team	National Institute for Public Health and the Environment (RIVM)	Adam Meijer et al
Netherlands/ZH-RIVM-53120/2021	EPI_ISL_3737125	2021-08-12	Dutch COVID-19 response team	National Institute for Public Health and the Environment (RIVM)	Adam Meijer et al
Netherlands/ZH-RIVM-53131/2021	EPI_ISL_3731447	2021-08-11	Dutch COVID-19 response team	National Institute for Public Health and the Environment (RIVM)	Adam Meijer et al
Netherlands/ZH-RIVM-53376/2021	EPI_ISL_3918194	2021-08-10	Dutch COVID-19 response team	National Institute for Public Health and the Environment (RIVM)	Adam Meijer et al
Netherlands/ZH-RIVM-54255/2021	EPI_ISL_3918942	2021-08-13	Dutch COVID-19 response team	National Institute for Public Health and the Environment (RIVM)	Adam Meijer et al
Netherlands/ZH-RIVM-54434/2021	EPI_ISL_3919094	2021-08-20	Dutch COVID-19 response team	National Institute for Public Health and the Environment (RIVM)	Adam Meijer et al
Netherlands/ZH-RIVM-54879/2021	EPI_ISL_3919457	2021-08-20	Dutch COVID-19 response team	National Institute for Public Health and the Environment (RIVM)	Adam Meijer et al
Netherlands/ZH-RIVM-55083/2021	EPI_ISL_4077136	2021-08-16	Dutch COVID-19 response team	National Institute for Public Health and the Environment (RIVM)	Adam Meijer et al
Netherlands/ZH-RIVM-55089/2021	EPI_ISL_4077007	2021-08-17	Dutch COVID-19 response team	National Institute for Public Health and the Environment (RIVM)	Adam Meijer et al
Netherlands/ZH-RIVM-55116/2021	EPI_ISL_4076945	2021-08-18	Dutch COVID-19 response team	National Institute for Public Health and the Environment (RIVM)	Adam Meijer et al
Netherlands/ZH-RIVM-55539/2021	EPI_ISL_4077074	2021-08-17	Dutch COVID-19 response team	National Institute for Public Health and the Environment (RIVM)	Adam Meijer et al
Netherlands/ZH-RIVM-55551/2021	EPI_ISL_4077076	2021-08-17	Dutch COVID-19 response team	National Institute for Public Health and the Environment (RIVM)	Adam Meijer et al
Netherlands/ZH-RIVM-55572/2021	EPI_ISL_4076713	2021-08-21	Dutch COVID-19 response team	National Institute for Public Health and the Environment (RIVM)	Adam Meijer et al
Netherlands/ZH-RIVM-56175/2021	EPI_ISL_4076089	2021-08-24	Dutch COVID-19 response team	National Institute for Public Health and the Environment (RIVM)	Adam Meijer et al
Netherlands/ZH-RIVM-56583/2021	EPI_ISL_4075930	2021-08-26	Dutch COVID-19 response team	National Institute for Public Health and the Environment (RIVM)	Adam Meijer et al
Netherlands/ZH-RIVM-56593/2021	EPI_ISL_4076026	2021-08-25	Dutch COVID-19 response team	National Institute for Public Health and the Environment (RIVM)	Adam Meijer et al
Netherlands/ZH-RIVM-56618/2021	EPI_ISL_4076136	2021-08-24	Dutch COVID-19 response team	National Institute for Public Health and the Environment (RIVM)	Adam Meijer et al
Netherlands/ZH-RIVM-57028/2021	EPI_ISL_4401140	2021-08-28	Dutch COVID-19 response team	National Institute for Public Health and the Environment (RIVM)	Adam Meijer et al
Netherlands/ZH-RIVM-57291/2021	EPI_ISL_4401194	2021-09-02	Dutch COVID-19 response team	National Institute for Public Health and the Environment (RIVM)	Adam Meijer et al
Netherlands/ZH-RIVM-57391/2021	EPI_ISL_4401259	2021-08-23	Dutch COVID-19 response team	National Institute for Public Health and the Environment (RIVM)	Adam Meijer et al
Netherlands/ZH-RIVM-57486/2021	EPI_ISL_4401319	2021-08-26	Dutch COVID-19 response team	National Institute for Public Health and the Environment (RIVM)	Adam Meijer et al
Netherlands/ZH-RIVM-57506/2021	EPI_ISL_4401335	2021-08-28	Dutch COVID-19 response team	National Institute for Public Health and the Environment (RIVM)	Adam Meijer et al
Netherlands/ZH-RIVM-57578/2021	EPI_ISL_4402128	2021-08-30	Dutch COVID-19 response team	National Institute for Public Health and the Environment (RIVM)	Adam Meijer et al
Netherlands/ZH-RIVM-57626/2021	EPI_ISL_4401420	2021-09-01	Dutch COVID-19 response team	National Institute for Public Health and the Environment (RIVM)	Adam Meijer et al
Netherlands/ZH-RIVM-57850/2021	EPI_ISL_4401544	2021-09-05	Dutch COVID-19 response team	National Institute for Public Health and the Environment (RIVM)	Adam Meijer et al
Netherlands/ZH-RIVM-58984/2021	EPI_ISL_4544152	2021-08-28	Dutch COVID-19 response team	National Institute for Public Health and the Environment (RIVM)	Adam Meijer et al
Netherlands/ZH-RIVM-59287/2021	EPI_ISL_4544165	2021-09-04	Dutch COVID-19 response team	National Institute for Public Health and the Environment (RIVM)	Adam Meijer et al
Netherlands/ZH-RIVM-59294/2021	EPI_ISL_4544186	2021-09-06	Dutch COVID-19 response team	National Institute for Public Health and the Environment (RIVM)	Adam Meijer et al
Netherlands/ZH-RIVM-59319/2021	EPI_ISL_4544191	2021-09-06	Dutch COVID-19 response team	National Institute for Public Health and the Environment (RIVM)	Adam Meijer et al
Netherlands/ZH-RIVM-59409/2021	EPI_ISL_4544215	2021-09-07	Dutch COVID-19 response team	National Institute for Public Health and the Environment (RIVM)	Adam Meijer et al
Netherlands/ZH-RIVM-59445/2021	EPI_ISL_4544080	2021-07-17	Dutch COVID-19 response team	National Institute for Public Health and the Environment (RIVM)	Adam Meijer et al
Netherlands/ZH-RIVM-60849/2021	EPI_ISL_4841621	2021-09-11	Dutch COVID-19 response team	National Institute for Public Health and the Environment (RIVM)	Adam Meijer et al
Netherlands/ZH-RIVM-61091/2021	EPI_ISL_4842965	2021-09-16	Dutch COVID-19 response team	National Institute for Public Health and the Environment (RIVM)	Adam Meijer et al
Netherlands/ZH-RIVM-61321/2021	EPI_ISL_4844215	2021-09-14	Dutch COVID-19 response team	National Institute for Public Health and the Environment (RIVM)	Adam Meijer et al
Netherlands/ZH-RIVM-61333/2021	EPI_ISL_4844269	2021-09-15	Dutch COVID-19 response team	National Institute for Public Health and the Environment (RIVM)	Adam Meijer et al
Netherlands/ZH-RIVM-61345/2021	EPI_ISL_4844348	2021-09-13	Dutch COVID-19 response team	National Institute for Public Health and the Environment (RIVM)	Adam Meijer et al
Netherlands/ZH-RIVM-63355/2021	EPI_ISL_5208877	2021-09-27	Dutch COVID-19 response team	National Institute for Public Health and the Environment (RIVM)	Adam Meijer et al
Netherlands/ZH-RIVM-63363/2021	EPI_ISL_5208890	2021-09-27	Dutch COVID-19 response team	National Institute for Public Health and the Environment (RIVM)	Adam Meijer et al
Netherlands/ZH-RIVM-63406/2021	EPI_ISL_5208785	2021-09-29	Dutch COVID-19 response team	National Institute for Public Health and the Environment (RIVM)	Adam Meijer et al
Netherlands/ZH-UMCG-MMB_2924/2021	EPI_ISL_4807437	2021-09-16	UMC Groningen, Clinical Virology, Department of Medical Microbiology and Infection Prevention	UMC Groningen, Clinical Virology, Department of Medical Microbiology and Infection Prevention	Hubert Niesters et al
Netherlands/ZL-RIVM-58445/2021	EPI_ISL_4544260	2021-08-22	Dutch COVID-19 response team	National Institute for Public Health and the Environment (RIVM)	Adam Meijer et al
NewZealand/21CH0115/2021	EPI_ISL_3709175	2021-08-21	Southern Community Labs Dunedin	Institute of Environmental Science and Research (ESR)	Rachel Boyle et al
NewZealand/21CH0122/2021	EPI_ISL_3722000	2021-08-23	Southern Community Labs Dunedin	Institute of Environmental Science and Research (ESR)	Rachel Boyle et al
NewZealand/21CH0146/2021	EPI_ISL_3804593	2021-08-26	Southern Community Labs Dunedin	Institute of Environmental Science and Research (ESR)	Rachel Boyle et al
NewZealand/21CV0244/2021	EPI_ISL_3709190	2021-08-21	Wellington SCL (WN)	Institute of Environmental Science and Research (ESR)	Rachel Boyle et al
NewZealand/21CV0278/2021	EPI_ISL_3804599	2021-08-25	Middlemore Hospital	Institute of Environmental Science and Research (ESR)	Rachel Boyle et al
NewZealand/21CV0307/2021	EPI_ISL_3869388	2021-08-27	North Shore Hospital	Institute of Environmental Science and Research (ESR)	Rachel Boyle et al
NewZealand/21CV0324/2021	EPI_ISL_3869483	2021-08-27	Wellington SCL (WN)	Institute of Environmental Science and Research (ESR)	Rachel Boyle et al
NewZealand/21CV0331/2021	EPI_ISL_3869438	2021-08-28	MedLab Central Ltd	Institute of Environmental Science and Research (ESR)	Rachel Boyle et al
NewZealand/21CV0334/2021	EPI_ISL_3869456	2021-08-28	MedLab Central Ltd	Institute of Environmental Science and Research (ESR)	Rachel Boyle et al
NewZealand/21CV0363/2021	EPI_ISL_3948715	2021-08-30	Middlemore Hospital	Institute of Environmental Science and Research (ESR)	Rachel Boyle et al
NewZealand/21CV0369/2021	EPI_ISL_3948705	2021-08-30	Middlemore Hospital	Institute of Environmental Science and Research (ESR)	Rachel Boyle et al
NewZealand/21CV0451/2021	EPI_ISL_4297805	2021-09-12	Middlemore Hospital	Institute of Environmental Science and Research (ESR)	Sarah Cockerton et al
NewZealand/21CV0478/2021	EPI_ISL_4297795	2021-09-13	LabPLUS	Institute of Environmental Science and Research (ESR)	Sarah Cockerton et al
NewZealand/21CV0709/2021	EPI_ISL_5033172	2021-10-05	Middlemore Hospital	Institute of Environmental Science and Research (ESR)	Sarah Cockerton et al
NewZealand/21MV0602/2021	EPI_ISL_3164090	2021-07-15	LabPLUS	Institute of Environmental Science and Research (ESR)	Rachel Boyle et al
NewZealand/21MV0661/2021	EPI_ISL_3477104	2021-08-07	PathLab Bay of Plenty	Institute of Environmental Science and Research (ESR)	Rachel Boyle et al
NewZealand/21MV0716/2021	EPI_ISL_3506208	2021-08-18	North Shore Hospital	Institute of Environmental Science and Research (ESR)	Rachel Boyle et al
NewZealand/21MV0742/2021	EPI_ISL_3543461	2021-08-17	LabTests	Institute of Environmental Science and Research (ESR)	Rachel Boyle et al
NewZealand/21MV0771/2021	EPI_ISL_3664414	2021-08-19	LabTests	Institute of Environmental Science and Research (ESR)	Rachel Boyle et al
NewZealand/21MV0789/2021	EPI_ISL_3664436	2021-08-20	Middlemore Hospital	Institute of Environmental Science and Research (ESR)	Rachel Boyle et al
NewZealand/21MV0804/2021	EPI_ISL_3664443	2021-08-21	Middlemore Hospital	Institute of Environmental Science and Research (ESR)	Rachel Boyle et al
NewZealand/21MV0950/2021	EPI_ISL_3722004	2021-08-23	Middlemore Hospital	Institute of Environmental Science and Research (ESR)	Rachel Boyle et al
NewZealand/21MV0977/2021	EPI_ISL_3760085	2021-08-25	Middlemore Hospital	Institute of Environmental Science and Research (ESR)	Rachel Boyle et al
NewZealand/21MV1047/2021	EPI_ISL_3804577	2021-08-25	Middlemore Hospital	Institute of Environmental Science and Research (ESR)	Rachel Boyle et al
NewZealand/21MV1150/2021	EPI_ISL_3832982	2021-08-28	Middlemore Hospital	Institute of Environmental Science and Research (ESR)	Rachel Boyle et al
NewZealand/21MV1168/2021	EPI_ISL_3833002	2021-08-26	Middlemore Hospital	Institute of Environmental Science and Research (ESR)	Rachel Boyle et al
NewZealand/21MV1172/2021	EPI_ISL_3832983	2021-08-28	LabTests	Institute of Environmental Science and Research (ESR)	Rachel Boyle et al
NewZealand/21MV1252/2021	EPI_ISL_3869437	2021-08-29	North Shore Hospital	Institute of Environmental Science and Research (ESR)	Rachel Boyle et al
NewZealand/21MV1300/2021	EPI_ISL_3938593	2021-08-28	LabTests	Institute of Environmental Science and Research (ESR)	Rachel Boyle et al
NewZealand/21MV1409/2021	EPI_ISL_4005428	2021-09-06	Middlemore Hospital	Institute of Environmental Science and Research (ESR)	Rachel Boyle et al
NewZealand/21MV1463/2021	EPI_ISL_4063312	2021-09-07	LabPLUS	Institute of Environmental Science and Research (ESR)	Rachel Boyle et al
NewZealand/21MV1472/2021	EPI_ISL_4105060	2021-09-08	Middlemore Hospital	Institute of Environmental Science and Research (ESR)	Rachel Boyle et al
NewZealand/21MV1484/2021	EPI_ISL_4105066	2021-09-01	Middlemore Hospital	Institute of Environmental Science and Research (ESR)	Rachel Boyle et al
NewZealand/21MV1519/2021	EPI_ISL_4105058	2021-09-10	Middlemore Hospital	Institute of Environmental Science and Research (ESR)	Rachel Boyle et al
NewZealand/21MV1556/2021	EPI_ISL_4168022	2021-09-10	LabPLUS	Institute of Environmental Science and Research (ESR)	Rachel Boyle et al
NewZealand/21MV1633/2021	EPI_ISL_4345378	2021-09-17	LabPLUS	Institute of Environmental Science and Research (ESR)	Sarah Cockerton et al
NewZealand/21MV1645/2021	EPI_ISL_4345364	2021-09-15	LabPLUS	Institute of Environmental Science and Research (ESR)	Sarah Cockerton et al
NewZealand/21MV1680/2021	EPI_ISL_4518862	2021-09-22	Middlemore Hospital	Institute of Environmental Science and Research (ESR)	Sarah Cockerton et al
NewZealand/21MV1686/2021	EPI_ISL_4518826	2021-09-22	LabTests	Institute of Environmental Science and Research (ESR)	Sarah Cockerton et al
NewZealand/21MV1701/2021	EPI_ISL_4570361	2021-09-24	LabPLUS	Institute of Environmental Science and Research (ESR)	Sarah Cockerton et al
NewZealand/21MV1710/2021	EPI_ISL_4570375	2021-09-25	LabPLUS	Institute of Environmental Science and Research (ESR)	Sarah Cockerton et al
NewZealand/21MV1755/2021	EPI_ISL_5033155	2021-09-27	LabTests	Institute of Environmental Science and Research (ESR)	Sarah Cockerton et al
NewZealand/21MV1769/2021	EPI_ISL_5033059	2021-09-27	LabPLUS	Institute of Environmental Science and Research (ESR)	Sarah Cockerton et al
Nigeria/BCVL-27021/2021	EPI_ISL_4026589	2021-08-03	Biorepository and Clinical Virology Laboratory	Northwestern University - Center for Pathogen Genomics and Microbial Evolution	Ramon Lorenzo-Redondo et al
Nigeria/CV2316/2021	EPI_ISL_4489983	2021-08-12	Biorepository and Clinical Virology Lab, UCH	Africa Centre for Excellence for Genomics of Infectious Diseases (ACEGID), Redeemer’s University	Olawoye et al
Nigeria/CV2319/2021	EPI_ISL_4489986	2021-08-13	Biorepository and Clinical Virology Lab, UCH	Africa Centre for Excellence for Genomics of Infectious Diseases (ACEGID), Redeemer’s University	Olawoye et al
Nigeria/CV2360/2021	EPI_ISL_4489947	2021-08-04	Biorepository and Clinical Virology Lab, UCH	Africa Centre for Excellence for Genomics of Infectious Diseases (ACEGID), Redeemer’s University	Olawoye et al
Nigeria/CV2365/2021	EPI_ISL_4490515	2021-08-13	Biorepository and Clinical Virology Lab, UCH	Africa Centre for Excellence for Genomics of Infectious Diseases (ACEGID), Redeemer’s University	Olawoye et al
Nigeria/CV2411/2021	EPI_ISL_4490047	2021-08-09	Molecular Diagnostic Laboratory, Infectious Disease Control Centre Ituk Mban	Africa Centre for Excellence for Genomics of Infectious Diseases (ACEGID), Redeemer’s University	Olawoye et al
Nigeria/CV2416/2021	EPI_ISL_4490051	2021-08-11	Molecular Diagnostic Laboratory, Infectious Disease Control Centre Ituk Mban	Africa Centre for Excellence for Genomics of Infectious Diseases (ACEGID), Redeemer’s University	Olawoye et al
Nigeria/CV2450/2021	EPI_ISL_4489943	2021-08-10	Molecular Diagnostic Laboratory, Infectious Disease Control Centre Ituk Mban	Africa Centre for Excellence for Genomics of Infectious Diseases (ACEGID), Redeemer’s University	Olawoye et al
Nigeria/CV2451/2021	EPI_ISL_4490076	2021-08-10	Molecular Diagnostic Laboratory, Infectious Disease Control Centre Ituk Mban	Africa Centre for Excellence for Genomics of Infectious Diseases (ACEGID), Redeemer’s University	Olawoye et al
Nigeria/CV2515/2021	EPI_ISL_4490125	2021-07-18	Genexpert Molecular Diagnostic Laboratory	Africa Centre for Excellence for Genomics of Infectious Diseases (ACEGID), Redeemer’s University	Olawoye et al
Nigeria/CV2579/2021	EPI_ISL_4490175	2021-08-16	Ekiti State Emergency Operation Centre	Africa Centre for Excellence for Genomics of Infectious Diseases (ACEGID), Redeemer’s University	Olawoye et al
Nigeria/CV2583/2021	EPI_ISL_4490179	2021-08-17	Ekiti State Emergency Operation Centre	Africa Centre for Excellence for Genomics of Infectious Diseases (ACEGID), Redeemer’s University	Olawoye et al
Nigeria/CV2648/2021	EPI_ISL_4490233	2021-08-21	Ekiti State Emergency Operation Centre	Africa Centre for Excellence for Genomics of Infectious Diseases (ACEGID), Redeemer’s University	Olawoye et al
Nigeria/CV2671/2021	EPI_ISL_4490252	2021-08-24	Ekiti State Emergency Operation Centre	Africa Centre for Excellence for Genomics of Infectious Diseases (ACEGID), Redeemer’s University	Olawoye et al
Nigeria/CV2697/2021	EPI_ISL_4490278	2021-08-23	Rivers State University Teaching Hospital	Africa Centre for Excellence for Genomics of Infectious Diseases (ACEGID), Redeemer’s University	Olawoye et al
Nigeria/CV2700/2021	EPI_ISL_4490281	2021-08-21	Rivers State University Teaching Hospital	Africa Centre for Excellence for Genomics of Infectious Diseases (ACEGID), Redeemer’s University	Olawoye et al
Nigeria/CV2715/2021	EPI_ISL_4490292	2021-07-30	Rivers State University Teaching Hospital	Africa Centre for Excellence for Genomics of Infectious Diseases (ACEGID), Redeemer’s University	Olawoye et al
Nigeria/CV2761/2021	EPI_ISL_4490434	2021-08-30	Rivers State University Teaching Hospital	Africa Centre for Excellence for Genomics of Infectious Diseases (ACEGID), Redeemer’s University	Olawoye et al
Nigeria/CV2770/2021	EPI_ISL_4490338	2021-08-26	Rivers State University Teaching Hospital	Africa Centre for Excellence for Genomics of Infectious Diseases (ACEGID), Redeemer’s University	Olawoye et al
Nigeria/CV2820/2021	EPI_ISL_4490379	2021-08-17	Rivers State University Teaching Hospital	Africa Centre for Excellence for Genomics of Infectious Diseases (ACEGID), Redeemer’s University	Olawoye et al
Nigeria/CV2831/2021	EPI_ISL_4490390	2021-08-19	Rivers State University Teaching Hospital	Africa Centre for Excellence for Genomics of Infectious Diseases (ACEGID), Redeemer’s University	Olawoye et al
Nigeria/LSB_COV2-07-21-CA-1282/2021	EPI_ISL_4201663	2021-07-26	Lagos State Biobank, Lagos, Nigeria	54gene Molecular Genetics Laboratory, Nigeria	Oluwatimilehin Adewumi et al
Nigeria/NCDC-NR175/2021	EPI_ISL_3314971	2021-07	Molecular Diagnostics Laboratory	National Reference Laboratory, Nigeria Centre for Disease Control	Dr Ndodo Nnaemeka et al
Nigeria/NCDC-NR471/2021	EPI_ISL_4743161	2021-08-10	UNILORIN MDRL	National Reference Laboratory, Nigeria Centre for Disease Control	Dr Ndodo Nnaemeka et al
Nigeria/NCDC-NR493/2021	EPI_ISL_4743177	2021-08-18	UNILORIN MDRL	National Reference Laboratory, Nigeria Centre for Disease Control	Dr Ndodo Nnaemeka et al
Nigeria/NCDC-NR537/2021	EPI_ISL_4743207	2021-09-01	UNILORIN MDRL	National Reference Laboratory, Nigeria Centre for Disease Control	Dr Ndodo Nnaemeka et al
NorthMacedonia/43168/2021	EPI_ISL_3545713	2021-07-17	Laboratory of virology and molecular diagnostics, Institute of Public Health	Laboratory of virology and molecular diagnostics, Institute of Public Health	Kuzmanovska M et al
NorthMacedonia/43478/2021	EPI_ISL_3545702	2021-07-30	Laboratory of virology and molecular diagnostics, Institute of Public Health	Laboratory of virology and molecular diagnostics, Institute of Public Health	Kuzmanovska M et al
NorthernIreland/OXON-FA30E2/2021	EPI_ISL_3079121	2021-07-07	Oxford Viromics, NDM, University of Oxford; Oxford University Hospitals; Basingstoke and North Hampshire Hospital	COVID-19 Genomics UK (COG-UK) Consortium	Tanya Golubchik et al
NorthernIreland/PHEC-L307L65F/2021	EPI_ISL_2749240	2021	Respiratory Virus Unit, Microbiology Services Colindale, Public Health England	COVID-19 Genomics UK (COG-UK) Consortium	PHE Covid Sequencing Team et al
NorthernIreland/PHEC-L308LC4D/2021	EPI_ISL_2818169	2021-06-23	Respiratory Virus Unit, Microbiology Services Colindale, Public Health England	COVID-19 Genomics UK (COG-UK) Consortium	PHE Covid Sequencing Team et al
NorthernIreland/PHEC-L30AL0E5/2021	EPI_ISL_2818187	2021	Respiratory Virus Unit, Microbiology Services Colindale, Public Health England	COVID-19 Genomics UK (COG-UK) Consortium	PHE Covid Sequencing Team et al
NorthernIreland/PHEC-M304M027/2021	EPI_ISL_2904340	2021-06-27	Respiratory Virus Unit, Microbiology Services Colindale, Public Health England	COVID-19 Genomics UK (COG-UK) Consortium	PHE Covid Sequencing Team et al
NorthernIreland/PHEC-M304MF66/2021	EPI_ISL_2904389	2021-07-04	Respiratory Virus Unit, Microbiology Services Colindale, Public Health England	COVID-19 Genomics UK (COG-UK) Consortium	PHE Covid Sequencing Team et al
NorthernIreland/PHEC-M304MF84/2021	EPI_ISL_2904391	2021-07-04	Respiratory Virus Unit, Microbiology Services Colindale, Public Health England	COVID-19 Genomics UK (COG-UK) Consortium	PHE Covid Sequencing Team et al
NorthernIreland/PHEC-M30AM5D7/2021	EPI_ISL_3004238	2021-07-06	Respiratory Virus Unit, Microbiology Services Colindale, Public Health England	COVID-19 Genomics UK (COG-UK) Consortium	PHE Covid Sequencing Team et al
NorthernIreland/PHEC-M30AMABA/2021	EPI_ISL_3004312	2021-07-09	Respiratory Virus Unit, Microbiology Services Colindale, Public Health England	COVID-19 Genomics UK (COG-UK) Consortium	PHE Covid Sequencing Team et al
NorthernIreland/PHEC-M30AMAE7/2021	EPI_ISL_3004315	2021-07-10	Respiratory Virus Unit, Microbiology Services Colindale, Public Health England	COVID-19 Genomics UK (COG-UK) Consortium	PHE Covid Sequencing Team et al
NorthernIreland/PHEC-M30AMB4E/2021	EPI_ISL_3004321	2021-07-10	Respiratory Virus Unit, Microbiology Services Colindale, Public Health England	COVID-19 Genomics UK (COG-UK) Consortium	PHE Covid Sequencing Team et al
NorthernIreland/PHEC-M30AMB7B/2021	EPI_ISL_3004324	2021-07-10	Respiratory Virus Unit, Microbiology Services Colindale, Public Health England	COVID-19 Genomics UK (COG-UK) Consortium	PHE Covid Sequencing Team et al
NorthernIreland/PHEC-N303N40E/2021	EPI_ISL_3080395	2021-07-09	Respiratory Virus Unit, Microbiology Services Colindale, Public Health England	COVID-19 Genomics UK (COG-UK) Consortium	PHE Covid Sequencing Team et al
NorthernIreland/PHEC-N303N617/2021	EPI_ISL_3080428	2021-07-08	Respiratory Virus Unit, Microbiology Services Colindale, Public Health England	COVID-19 Genomics UK (COG-UK) Consortium	PHE Covid Sequencing Team et al
NorthernIreland/PHEC-N303N899/2021	EPI_ISL_3080466	2021-07-11	Respiratory Virus Unit, Microbiology Services Colindale, Public Health England	COVID-19 Genomics UK (COG-UK) Consortium	PHE Covid Sequencing Team et al
NorthernIreland/PHEC-N303ND5E/2021	EPI_ISL_3080541	2021-07-09	Respiratory Virus Unit, Microbiology Services Colindale, Public Health England	COVID-19 Genomics UK (COG-UK) Consortium	PHE Covid Sequencing Team et al
NorthernIreland/PHEC-N303NE4C/2021	EPI_ISL_3080556	2021-07-12	Respiratory Virus Unit, Microbiology Services Colindale, Public Health England	COVID-19 Genomics UK (COG-UK) Consortium	PHE Covid Sequencing Team et al
NorthernIreland/PHEC-N303NF2B/2021	EPI_ISL_3080570	2021-07-12	Respiratory Virus Unit, Microbiology Services Colindale, Public Health England	COVID-19 Genomics UK (COG-UK) Consortium	PHE Covid Sequencing Team et al
NorthernIreland/PHEC-N304N2C7/2021	EPI_ISL_3080628	2021-07-14	Respiratory Virus Unit, Microbiology Services Colindale, Public Health England	COVID-19 Genomics UK (COG-UK) Consortium	PHE Covid Sequencing Team et al
NorthernIreland/PHEC-N304N397/2021	EPI_ISL_3080641	2021-07-13	Respiratory Virus Unit, Microbiology Services Colindale, Public Health England	COVID-19 Genomics UK (COG-UK) Consortium	PHE Covid Sequencing Team et al
NorthernIreland/PHEC-N304N582/2021	EPI_ISL_3080672	2021-07-13	Respiratory Virus Unit, Microbiology Services Colindale, Public Health England	COVID-19 Genomics UK (COG-UK) Consortium	PHE Covid Sequencing Team et al
NorthernIreland/PHEC-N304NAED/2021	EPI_ISL_3080755	2021-07-15	Respiratory Virus Unit, Microbiology Services Colindale, Public Health England	COVID-19 Genomics UK (COG-UK) Consortium	PHE Covid Sequencing Team et al
NorthernIreland/PHEC-N304NB08/2021	EPI_ISL_3080757	2021-07-15	Respiratory Virus Unit, Microbiology Services Colindale, Public Health England	COVID-19 Genomics UK (COG-UK) Consortium	PHE Covid Sequencing Team et al
NorthernIreland/PHEC-N304NEF0/2021	EPI_ISL_3080819	2021-07-16	Respiratory Virus Unit, Microbiology Services Colindale, Public Health England	COVID-19 Genomics UK (COG-UK) Consortium	PHE Covid Sequencing Team et al
NorthernIreland/PHEC-N304NF0C/2021	EPI_ISL_3080820	2021-07-16	Respiratory Virus Unit, Microbiology Services Colindale, Public Health England	COVID-19 Genomics UK (COG-UK) Consortium	PHE Covid Sequencing Team et al
NorthernIreland/PHEC-N305N008/2021	EPI_ISL_3080836	2021-07-15	Respiratory Virus Unit, Microbiology Services Colindale, Public Health England	COVID-19 Genomics UK (COG-UK) Consortium	PHE Covid Sequencing Team et al
NorthernIreland/PHEC-N305N18D/2021	EPI_ISL_3080860	2021	Respiratory Virus Unit, Microbiology Services Colindale, Public Health England	COVID-19 Genomics UK (COG-UK) Consortium	PHE Covid Sequencing Team et al
NorthernIreland/RAND-15AA176/2021	EPI_ISL_2396804	2021-05-20	Randox Laboratories	Wellcome Sanger Institute for the COVID-19 Genomics UK (COG-UK) Consortium	Randox Laboratories et al
NorthernIreland/RAND-189D3D7/2021	EPI_ISL_2974976	2021-07-04	Randox Laboratories	Wellcome Sanger Institute for the COVID-19 Genomics UK (COG-UK) Consortium	Randox Laboratories et al
NorthernIreland/RAND-189D4D4/2021	EPI_ISL_2974964	2021-07-04	Randox Laboratories	Wellcome Sanger Institute for the COVID-19 Genomics UK (COG-UK) Consortium	Randox Laboratories et al
NorthernIreland/RAND-189D54A/2021	EPI_ISL_2974996	2021-07-04	Randox Laboratories	Wellcome Sanger Institute for the COVID-19 Genomics UK (COG-UK) Consortium	Randox Laboratories et al
NorthernIreland/RAND-18D85E9/2021	EPI_ISL_3013960	2021-07-06	Randox Laboratories	Wellcome Sanger Institute for the COVID-19 Genomics UK (COG-UK) Consortium	Randox Laboratories et al
NorthernIreland/RAND-1944DD0/2021	EPI_ISL_3098313	2021-07-09	Randox Laboratories	Wellcome Sanger Institute for the COVID-19 Genomics UK (COG-UK) Consortium	Randox Laboratories et al
NorthernIreland/RAND-194672B/2021	EPI_ISL_3098074	2021-07-08	Randox Laboratories	Wellcome Sanger Institute for the COVID-19 Genomics UK (COG-UK) Consortium	Randox Laboratories et al
NorthernIreland/RAND-19467A3/2021	EPI_ISL_3098128	2021-07-08	Randox Laboratories	Wellcome Sanger Institute for the COVID-19 Genomics UK (COG-UK) Consortium	Randox Laboratories et al
NorthernIreland/RAND-1A75573/2021	EPI_ISL_3382414	2021-07-17	Randox Laboratories	Wellcome Sanger Institute for the COVID-19 Genomics UK (COG-UK) Consortium	Randox Laboratories et al
NorthernIreland/RAND-1A756CB/2021	EPI_ISL_3382416	2021-07-18	Randox Laboratories	Wellcome Sanger Institute for the COVID-19 Genomics UK (COG-UK) Consortium	Randox Laboratories et al
NorthernIreland/RAND-1A758A7/2021	EPI_ISL_3382391	2021-07-19	Randox Laboratories	Wellcome Sanger Institute for the COVID-19 Genomics UK (COG-UK) Consortium	Randox Laboratories et al
NorthernIreland/RAND-1A76E0E/2021	EPI_ISL_3382359	2021-07-18	Randox Laboratories	Wellcome Sanger Institute for the COVID-19 Genomics UK (COG-UK) Consortium	Randox Laboratories et al
NorthernIreland/RAND-1AE2210/2021	EPI_ISL_3381708	2021-07-30	Randox Laboratories	Wellcome Sanger Institute for the COVID-19 Genomics UK (COG-UK) Consortium	Randox Laboratories et al
NorthernIreland/RAND-1AE2702/2021	EPI_ISL_3381682	2021-07-29	Randox Laboratories	Wellcome Sanger Institute for the COVID-19 Genomics UK (COG-UK) Consortium	Randox Laboratories et al
NorthernIreland/RAND-1AE275D/2021	EPI_ISL_3381763	2021-07-29	Randox Laboratories	Wellcome Sanger Institute for the COVID-19 Genomics UK (COG-UK) Consortium	Randox Laboratories et al
NorthernIreland/RAND-1AE27B7/2021	EPI_ISL_3381745	2021-07-29	Randox Laboratories	Wellcome Sanger Institute for the COVID-19 Genomics UK (COG-UK) Consortium	Randox Laboratories et al
NorthernIreland/RAND-1AE2887/2021	EPI_ISL_3381725	2021-07-29	Randox Laboratories	Wellcome Sanger Institute for the COVID-19 Genomics UK (COG-UK) Consortium	Randox Laboratories et al
NorthernIreland/RAND-1AE2DD3/2021	EPI_ISL_3381815	2021-07-26	Randox Laboratories	Wellcome Sanger Institute for the COVID-19 Genomics UK (COG-UK) Consortium	Randox Laboratories et al
NorthernIreland/RAND-1AE35DA/2021	EPI_ISL_3381449	2021-07-29	Randox Laboratories	Wellcome Sanger Institute for the COVID-19 Genomics UK (COG-UK) Consortium	Randox Laboratories et al
NorthernIreland/RAND-1AE38FF/2021	EPI_ISL_3381560	2021-07-29	Randox Laboratories	Wellcome Sanger Institute for the COVID-19 Genomics UK (COG-UK) Consortium	Randox Laboratories et al
NorthernIreland/RAND-1AE3974/2021	EPI_ISL_3381540	2021-07-29	Randox Laboratories	Wellcome Sanger Institute for the COVID-19 Genomics UK (COG-UK) Consortium	Randox Laboratories et al
NorthernIreland/RAND-1AE3D3C/2021	EPI_ISL_3381592	2021-07-25	Randox Laboratories	Wellcome Sanger Institute for the COVID-19 Genomics UK (COG-UK) Consortium	Randox Laboratories et al
NorthernIreland/RAND-1AE3E84/2021	EPI_ISL_3381532	2021-07-23	Randox Laboratories	Wellcome Sanger Institute for the COVID-19 Genomics UK (COG-UK) Consortium	Randox Laboratories et al
NorthernIreland/RAND-1AE3F54/2021	EPI_ISL_3381497	2021-07-24	Randox Laboratories	Wellcome Sanger Institute for the COVID-19 Genomics UK (COG-UK) Consortium	Randox Laboratories et al
NorthernIreland/RAND-1AE42B4/2021	EPI_ISL_3381440	2021-07-25	Randox Laboratories	Wellcome Sanger Institute for the COVID-19 Genomics UK (COG-UK) Consortium	Randox Laboratories et al
NorthernIreland/RAND-1AE4427/2021	EPI_ISL_3381644	2021-07-25	Randox Laboratories	Wellcome Sanger Institute for the COVID-19 Genomics UK (COG-UK) Consortium	Randox Laboratories et al
NorthernIreland/RAND-1AE4445/2021	EPI_ISL_3381607	2021-07-25	Randox Laboratories	Wellcome Sanger Institute for the COVID-19 Genomics UK (COG-UK) Consortium	Randox Laboratories et al
NorthernIreland/RAND-1AE4481/2021	EPI_ISL_3381547	2021-07-25	Randox Laboratories	Wellcome Sanger Institute for the COVID-19 Genomics UK (COG-UK) Consortium	Randox Laboratories et al
NorthernIreland/RAND-1AE4551/2021	EPI_ISL_3381458	2021-07-25	Randox Laboratories	Wellcome Sanger Institute for the COVID-19 Genomics UK (COG-UK) Consortium	Randox Laboratories et al
NorthernIreland/RAND-1AE4630/2021	EPI_ISL_3381438	2021-07-25	Randox Laboratories	Wellcome Sanger Institute for the COVID-19 Genomics UK (COG-UK) Consortium	Randox Laboratories et al
NorthernIreland/RAND-1AE55BA/2021	EPI_ISL_3382169	2021-07-21	Randox Laboratories	Wellcome Sanger Institute for the COVID-19 Genomics UK (COG-UK) Consortium	Randox Laboratories et al
NorthernIreland/RAND-1AE6E18/2021	EPI_ISL_3382212	2021-07-25	Randox Laboratories	Wellcome Sanger Institute for the COVID-19 Genomics UK (COG-UK) Consortium	Randox Laboratories et al
NorthernIreland/RAND-1AE6F51/2021	EPI_ISL_3382173	2021-07-25	Randox Laboratories	Wellcome Sanger Institute for the COVID-19 Genomics UK (COG-UK) Consortium	Randox Laboratories et al
NorthernIreland/RAND-1C4007E/2021	EPI_ISL_4291235	2021-08-16	Randox Laboratories	Wellcome Sanger Institute for the COVID-19 Genomics UK (COG-UK) Consortium	Randox Laboratories et al
NorthernIreland/RAND-1C40F35/2021	EPI_ISL_4291282	2021-08-16	Randox Laboratories	Wellcome Sanger Institute for the COVID-19 Genomics UK (COG-UK) Consortium	Randox Laboratories et al
NorthernIreland/RAND-1C40F62/2021	EPI_ISL_4291256	2021-08-15	Randox Laboratories	Wellcome Sanger Institute for the COVID-19 Genomics UK (COG-UK) Consortium	Randox Laboratories et al
NorthernIreland/RAND-1D47094/2021	EPI_ISL_4291208	2021-08-16	Randox Laboratories	Wellcome Sanger Institute for the COVID-19 Genomics UK (COG-UK) Consortium	Randox Laboratories et al
NorthernIreland/RAND-1D47119/2021	EPI_ISL_4291180	2021-08-17	Randox Laboratories	Wellcome Sanger Institute for the COVID-19 Genomics UK (COG-UK) Consortium	Randox Laboratories et al
NorthernIreland/RAND-1D47225/2021	EPI_ISL_4291173	2021-08-16	Randox Laboratories	Wellcome Sanger Institute for the COVID-19 Genomics UK (COG-UK) Consortium	Randox Laboratories et al
NorthernIreland/RAND-1D4736E/2021	EPI_ISL_4291194	2021-08-16	Randox Laboratories	Wellcome Sanger Institute for the COVID-19 Genomics UK (COG-UK) Consortium	Randox Laboratories et al
NorthernIreland/RAND-1D4752C/2021	EPI_ISL_4291172	2021-08-17	Randox Laboratories	Wellcome Sanger Institute for the COVID-19 Genomics UK (COG-UK) Consortium	Randox Laboratories et al
Norway/11647/2021	EPI_ISL_2333504	2021-05-04	Akershus University Hospital, Department for Microbiology and Infectious Disease Control	Norwegian Institute of Public Health, Department of Virology	'Kathrine Stene-Johansen et al
Norway/12879/2021	EPI_ISL_2611979	2021-05-19	Furst Medical Laboratory	Norwegian Institute of Public Health, Department of Virology	Kathrine Stene-Johansen et al
Norway/14020/2021	EPI_ISL_2688598	2021-06-08	Furst Medical Laboratory	Norwegian Institute of Public Health, Department of Virology	Kathrine Stene-Johansen et al
Norway/14273/2021	EPI_ISL_2673752	2021-06-11	Akershus University Hospital, Department for Microbiology and Infectious Disease Control	Norwegian Institute of Public Health, Department of Virology	Kathrine Stene-Johansen et al
Norway/14421/2021	EPI_ISL_2820869	2021-06-14	Medical Microbiology Unit, Department for Laboratory Medicine, Drammen Hospital, Vestre Viken Health Trust,	Norwegian Institute of Public Health, Department of Virology	Kathrine Stene-Johansen et al
Norway/14608/2021	EPI_ISL_2790014	2021-06-22	Akershus University Hospital, Department for Microbiology and Infectious Disease Control	Norwegian Institute of Public Health, Department of Virology	Kathrine Stene-Johansen et al
Norway/15074/2021	EPI_ISL_2927862	2021-06-30	Furst Medical Laboratory	Norwegian Institute of Public Health, Department of Virology	Kathrine Stene-Johansen et al
Norway/15080/2021	EPI_ISL_2927850	2021-07-01	Furst Medical Laboratory	Norwegian Institute of Public Health, Department of Virology	Kathrine Stene-Johansen et al
Norway/15199/2021	EPI_ISL_3008324	2021-07-04	Furst Medical Laboratory	Norwegian Institute of Public Health, Department of Virology	Kathrine Stene-Johansen et al
Norway/15204/2021	EPI_ISL_3008315	2021-07-05	Furst Medical Laboratory	Norwegian Institute of Public Health, Department of Virology	Kathrine Stene-Johansen et al
Norway/15256/2021	EPI_ISL_3133866	2021-07-05	Furst Medical Laboratory	Norwegian Institute of Public Health, Department of Virology	Kathrine Stene-Johansen et al
Norway/15258/2021	EPI_ISL_3133868	2021-07-05	Furst Medical Laboratory	Norwegian Institute of Public Health, Department of Virology	Kathrine Stene-Johansen et al
Norway/15328/2021	EPI_ISL_3133818	2021-07-06	Furst Medical Laboratory	Norwegian Institute of Public Health, Department of Virology	Kathrine Stene-Johansen et al
Norway/15383/2021	EPI_ISL_3152607	2021-07-06	Medical Microbiology Unit, Department for Laboratory Medicine, Drammen Hospital, Vestre Viken Health Trust,	Norwegian Institute of Public Health, Department of Virology	Kathrine Stene-Johansen et al
Norway/15387/2021	EPI_ISL_3152572	2021-07-06	Medical Microbiology Unit, Department for Laboratory Medicine, Drammen Hospital, Vestre Viken Health Trust,	Norwegian Institute of Public Health, Department of Virology	Kathrine Stene-Johansen et al
Norway/15518/2021	EPI_ISL_3152683	2021-07-13	Medical Microbiology Unit, Department for Laboratory Medicine, Drammen Hospital, Vestre Viken Health Trust,	Norwegian Institute of Public Health, Department of Virology	Kathrine Stene-Johansen et al
Norway/15523/2021	EPI_ISL_3152699	2021-07-09	Medical Microbiology Unit, Department for Laboratory Medicine, Drammen Hospital, Vestre Viken Health Trust,	Norwegian Institute of Public Health, Department of Virology	Kathrine Stene-Johansen et al
Norway/15526/2021	EPI_ISL_3152680	2021-07-08	Medical Microbiology Unit, Department for Laboratory Medicine, Drammen Hospital, Vestre Viken Health Trust,	Norwegian Institute of Public Health, Department of Virology	Kathrine Stene-Johansen et al
Norway/15534/2021	EPI_ISL_3152665	2021-07-06	Dept. of Medical Microbiology, Stavanger University Hospital, Helse Stavanger HF	Norwegian Institute of Public Health, Department of Virology	Kathrine Stene-Johansen et al
Norway/15555/2021	EPI_ISL_3152700	2021-07-10	Hospital of Southern Norway - Kristiansand, Department of Medical Microbiology	Norwegian Institute of Public Health, Department of Virology	Kathrine Stene-Johansen et al
Norway/15627/2021	EPI_ISL_3229998	2021-07-18	Haukeland University Hospital, Dept. of Microbiology	Norwegian Institute of Public Health, Department of Virology	Kathrine Stene-Johansen et al
Norway/15685/2021	EPI_ISL_3133541	2021-07-17	Haukeland University Hospital, Dept. of Microbiology	Norwegian Institute of Public Health, Department of Virology	Kathrine Stene-Johansen et al
Norway/15699/2021	EPI_ISL_3232583	2021-07-17	Haukeland University Hospital, Dept. of Microbiology	Norwegian Institute of Public Health, Department of Virology	Kathrine Stene-Johansen et al
Norway/15769/2021	EPI_ISL_3229989	2021-07-19	Furst Medical Laboratory	Norwegian Institute of Public Health, Department of Virology	Kathrine Stene-Johansen et al
Norway/15793/2021	EPI_ISL_3320758	2021-07-17	Department of Medical Microbiology - section Molde, Molde Hospital	Norwegian Institute of Public Health, Department of Virology	Kathrine Stene-Johansen et al
Norway/15809/2021	EPI_ISL_3320771	2021-07-21	Vestfold Hospital, Toensberg Department of Microbiology	Norwegian Institute of Public Health, Department of Virology	Kathrine Stene-Johansen et al
Norway/15899/2021	EPI_ISL_3542741	2021-07-21	Nordland Hospital - Bodo, Laboratory Department, Molecular Biology Unit	Norwegian Institute of Public Health, Department of Virology	Kathrine Stene-Johansen et al
Norway/15954/2021	EPI_ISL_3320817	2021-07-26	Haukeland University Hospital, Dept. of Microbiology	Norwegian Institute of Public Health, Department of Virology	Kathrine Stene-Johansen et al
Norway/15991/2021	EPI_ISL_3542749	2021-07-25	Haukeland University Hospital, Dept. of Microbiology	Norwegian Institute of Public Health, Department of Virology	Kathrine Stene-Johansen et al
Norway/16121/2021	EPI_ISL_4077820	2021-07-23	Innlandet Hospital Trust, Division Lillehammer, Department for Medical Microbiology	Norwegian Institute of Public Health, Department of Virology	Kathrine Stene-Johansen et al
Norway/16197/2021	EPI_ISL_3426782	2021-07-21	Unilabs Laboratory Medicine	Norwegian Institute of Public Health, Department of Virology	Kathrine Stene-Johansen et al
Norway/16200/2021	EPI_ISL_3542667	2021-07-30	Vestfold Hospital, Toensberg Department of Microbiology	Norwegian Institute of Public Health, Department of Virology	Kathrine Stene-Johansen et al
Norway/16229/2021	EPI_ISL_3426785	2021-07-31	Furst Medical Laboratory	Norwegian Institute of Public Health, Department of Virology	Kathrine Stene-Johansen et al
Norway/16350/2021	EPI_ISL_3542699	2021-07-27	Dept. of Medical Microbiology, Stavanger University Hospital, Helse Stavanger HF	Norwegian Institute of Public Health, Department of Virology	Kathrine Stene-Johansen et al
Norway/16384/2021	EPI_ISL_3691043	2021-07-31	Haukeland University Hospital, Dept. of Microbiology	Norwegian Institute of Public Health, Department of Virology	Kathrine Stene-Johansen et al
Norway/16421/2021	EPI_ISL_3426913	2021-07-30	Medical Microbiology Unit, Department for Laboratory Medicine, Drammen Hospital, Vestre Viken Health Trust,	Norwegian Institute of Public Health, Department of Virology	Kathrine Stene-Johansen et al
Norway/16441/2021	EPI_ISL_3542720	2021-07-27	Ostfold Hospital Trust - Kalnes, Centre for Laboratory Medicine, Section for gene technology and infection serology	Norwegian Institute of Public Health, Department of Virology	Kathrine Stene-Johansen et al
Norway/16488/2021	EPI_ISL_3834590	2021-08-01	Haukeland University Hospital, Dept. of Microbiology	Norwegian Institute of Public Health, Department of Virology	Kathrine Stene-Johansen et al
Norway/16509/2021	EPI_ISL_3542605	2021-07-16	Oslo University Hospital, Department of Medical Microbiology	Norwegian Institute of Public Health, Department of Virology	Kathrine Stene-Johansen et al
Norway/16564/2021	EPI_ISL_3691002	2021-07-30	Department of Medical Microbiology - section Molde, Molde Hospital	Norwegian Institute of Public Health, Department of Virology	Kathrine Stene-Johansen et al
Norway/16598/2021	EPI_ISL_3673863	2021-08-02	University Hospital of Northern Norway, Department for Microbiology and Infectious Disease Control	Norwegian Institute of Public Health, Department of Virology	Kathrine Stene-Johansen et al
Norway/16612/2021	EPI_ISL_4060512	2021-08-03	Department of Medical Microbiology, St. Olavs hospital	Norwegian Institute of Public Health, Department of Virology	Kathrine Stene-Johansen et al
Norway/16615/2021	EPI_ISL_3834608	2021-08-03	Department of Medical Microbiology, St. Olavs hospital	Norwegian Institute of Public Health, Department of Virology	Kathrine Stene-Johansen et al
Norway/16680/2021	EPI_ISL_4060514	2021-08-03	Ostfold Hospital Trust - Kalnes, Centre for Laboratory Medicine, Section for gene technology and infection serology	Norwegian Institute of Public Health, Department of Virology	Kathrine Stene-Johansen et al
Norway/16736/2021	EPI_ISL_3691081	2021-08-09	Haukeland University Hospital, Dept. of Microbiology	Norwegian Institute of Public Health, Department of Virology	Kathrine Stene-Johansen et al
Norway/16742/2021	EPI_ISL_3797742	2021-08-09	Haukeland University Hospital, Dept. of Microbiology	Norwegian Institute of Public Health, Department of Virology	Kathrine Stene-Johansen et al
Norway/16756/2021	EPI_ISL_3691139	2021-08-06	Haukeland University Hospital, Dept. of Microbiology	Norwegian Institute of Public Health, Department of Virology	Kathrine Stene-Johansen et al
Norway/16851/2021	EPI_ISL_3797732	2021-08-05	Haukeland University Hospital, Dept. of Microbiology	Norwegian Institute of Public Health, Department of Virology	Kathrine Stene-Johansen et al
Norway/16863/2021	EPI_ISL_4077959	2021-08-09	Haukeland University Hospital, Dept. of Microbiology	Norwegian Institute of Public Health, Department of Virology	Kathrine Stene-Johansen et al
Norway/16887/2021	EPI_ISL_3797754	2021-08-10	Haukeland University Hospital, Dept. of Microbiology	Norwegian Institute of Public Health, Department of Virology	Kathrine Stene-Johansen et al
Norway/16915/2021	EPI_ISL_3797767	2021-08-09	Haukeland University Hospital, Dept. of Microbiology	Norwegian Institute of Public Health, Department of Virology	Kathrine Stene-Johansen et al
Norway/16993/2021	EPI_ISL_4077770	2021-07-26	Hospital of Southern Norway - Kristiansand, Department of Medical Microbiology	Norwegian Institute of Public Health, Department of Virology	Kathrine Stene-Johansen et al
Norway/17007/2021	EPI_ISL_3834539	2021-07-29	Hospital of Southern Norway - Kristiansand, Department of Medical Microbiology	Norwegian Institute of Public Health, Department of Virology	Kathrine Stene-Johansen et al
Norway/17055/2021	EPI_ISL_3834480	2021-08-06	Innlandet Hospital Trust, Division Lillehammer, Department for Medical Microbiology	Norwegian Institute of Public Health, Department of Virology	Kathrine Stene-Johansen et al
Norway/17128/2021	EPI_ISL_3834515	2021-08-06	Nordland Hospital - Bodo, Laboratory Department, Molecular Biology Unit	Norwegian Institute of Public Health, Department of Virology	Kathrine Stene-Johansen et al
Norway/17173/2021	EPI_ISL_4273865	2021-08-12	Ostfold Hospital Trust - Kalnes, Centre for Laboratory Medicine, Section for gene technology and infection serology	Norwegian Institute of Public Health, Department of Virology	Kathrine Stene-Johansen et al
Norway/17237/2021	EPI_ISL_4080000	2021-08-13	Haukeland University Hospital, Dept. of Microbiology	Norwegian Institute of Public Health, Department of Virology	Kathrine Stene-Johansen et al
Norway/17247/2021	EPI_ISL_4077694	2021-08-05	Medical Microbiology Unit, Department for Laboratory Medicine, Drammen Hospital, Vestre Viken Health Trust,	Norwegian Institute of Public Health, Department of Virology	Kathrine Stene-Johansen et al
Norway/17324/2021	EPI_ISL_4077802	2021-08-16	Ostfold Hospital Trust - Kalnes, Centre for Laboratory Medicine, Section for gene technology and infection serology	Norwegian Institute of Public Health, Department of Virology	Kathrine Stene-Johansen et al
Norway/17332/2021	EPI_ISL_4077754	2021-08-16	Ostfold Hospital Trust - Kalnes, Centre for Laboratory Medicine, Section for gene technology and infection serology	Norwegian Institute of Public Health, Department of Virology	Kathrine Stene-Johansen et al
Norway/17374/2021	EPI_ISL_4077757	2021-08-07	Medical Microbiology Unit, Department for Laboratory Medicine, Drammen Hospital, Vestre Viken Health Trust,	Norwegian Institute of Public Health, Department of Virology	Kathrine Stene-Johansen et al
Norway/17389/2021	EPI_ISL_4077835	2021-08-18	Oslo University Hospital, Department of Microbiology	Norwegian Institute of Public Health, Department of Virology	Kathrine Stene-Johansen et al
Norway/17402/2021	EPI_ISL_4077837	2021-08-10	Medical Microbiology Unit, Department for Laboratory Medicine, Drammen Hospital, Vestre Viken Health Trust,	Norwegian Institute of Public Health, Department of Virology	Kathrine Stene-Johansen et al
Norway/17442/2021	EPI_ISL_4398070	2021-08-17	Hospital of Southern Norway - Kristiansand, Department of Medical Microbiology	Norwegian Institute of Public Health, Department of Virology	Kathrine Stene-Johansen et al
Norway/17455/2021	EPI_ISL_4080044	2021-08-13	Hospital of Southern Norway - Kristiansand, Department of Medical Microbiology	Norwegian Institute of Public Health, Department of Virology	Kathrine Stene-Johansen et al
Norway/17530/2021	EPI_ISL_4080394	2021-08-20	Vestfold Hospital, Toensberg Department of Microbiology	Norwegian Institute of Public Health, Department of Virology	Kathrine Stene-Johansen et al
Norway/17564/2021	EPI_ISL_4080413	2021-08-18	Dept. of Medical Microbiology, Stavanger University Hospital, Helse Stavanger HF	Norwegian Institute of Public Health, Department of Virology	Kathrine Stene-Johansen et al
Norway/17572/2021	EPI_ISL_4080418	2021-08-16	Dept. of Medical Microbiology, Stavanger University Hospital, Helse Stavanger HF	Norwegian Institute of Public Health, Department of Virology	Kathrine Stene-Johansen et al
Norway/17609/2021	EPI_ISL_4195287	2021-08-17	Department of Medical Microbiology - section Molde, Molde Hospital	Norwegian Institute of Public Health, Department of Virology	Kathrine Stene-Johansen et al
Norway/17622/2021	EPI_ISL_4195291	2021-08-16	Department of Medical Microbiology - section Molde, Molde Hospital	Norwegian Institute of Public Health, Department of Virology	Kathrine Stene-Johansen et al
Norway/17643/2021	EPI_ISL_4077879	2021-08-23	Akershus University Hospital, Department for Microbiology and Infectious Disease Control	Norwegian Institute of Public Health, Department of Virology	Kathrine Stene-Johansen et al
Norway/17668/2021	EPI_ISL_4273875	2021-08-19	Ostfold Hospital Trust - Kalnes, Centre for Laboratory Medicine, Section for gene technology and infection serology	Norwegian Institute of Public Health, Department of Virology	Kathrine Stene-Johansen et al
Norway/17716/2021	EPI_ISL_4195320	2021-08-19	Nordland Hospital - Bodo, Laboratory Department, Molecular Biology Unit	Norwegian Institute of Public Health, Department of Virology	Kathrine Stene-Johansen et al
Norway/17719/2021	EPI_ISL_4195301	2021-08-22	Nordland Hospital - Bodo, Laboratory Department, Molecular Biology Unit	Norwegian Institute of Public Health, Department of Virology	Kathrine Stene-Johansen et al
Norway/17722/2021	EPI_ISL_4415032	2021-08-22	Nordland Hospital - Bodo, Laboratory Department, Molecular Biology Unit	Norwegian Institute of Public Health, Department of Virology	Kathrine Stene-Johansen et al
Norway/17794/2021	EPI_ISL_4414973	2021-07-13	University Hospital of Northern Norway, Department for Microbiology and Infectious Disease Control	Norwegian Institute of Public Health, Department of Virology	Kathrine Stene-Johansen et al
Norway/17851/2021	EPI_ISL_4415017	2021-08-25	Akershus University Hospital, Department for Microbiology and Infectious Disease Control	Norwegian Institute of Public Health, Department of Virology	Kathrine Stene-Johansen et al
Norway/17927/2021	EPI_ISL_4415008	2021-08-27	Akershus University Hospital, Department for Microbiology and Infectious Disease Control	Norwegian Institute of Public Health, Department of Virology	Kathrine Stene-Johansen et al
Norway/18031/2021	EPI_ISL_4415205	2021-08-24	Ostfold Hospital Trust - Kalnes, Centre for Laboratory Medicine, Section for gene technology and infection serology	Norwegian Institute of Public Health, Department of Virology	Kathrine Stene-Johansen et al
Norway/18038/2021	EPI_ISL_4415133	2021-08-24	Ostfold Hospital Trust - Kalnes, Centre for Laboratory Medicine, Section for gene technology and infection serology	Norwegian Institute of Public Health, Department of Virology	Kathrine Stene-Johansen et al
Norway/18045/2021	EPI_ISL_4415070	2021-08-23	Medical Microbiology Unit, Department for Laboratory Medicine, Drammen Hospital, Vestre Viken Health Trust,	Norwegian Institute of Public Health, Department of Virology	Kathrine Stene-Johansen et al
Norway/18086/2021	EPI_ISL_4415148	2021-08-21	Medical Microbiology Unit, Department for Laboratory Medicine, Drammen Hospital, Vestre Viken Health Trust,	Norwegian Institute of Public Health, Department of Virology	Kathrine Stene-Johansen et al
Norway/18097/2021	EPI_ISL_4195231	2021-08-26	Department of Medical Microbiology - section Molde, Molde Hospital	Norwegian Institute of Public Health, Department of Virology	Kathrine Stene-Johansen et al
Norway/18104/2021	EPI_ISL_4415080	2021-08-25	Department of Medical Microbiology - section Molde, Molde Hospital	Norwegian Institute of Public Health, Department of Virology	Kathrine Stene-Johansen et al
Norway/18126/2021	EPI_ISL_4415090	2021-08-26	Dept. of Medical Microbiology, Stavanger University Hospital, Helse Stavanger HF	Norwegian Institute of Public Health, Department of Virology	Kathrine Stene-Johansen et al
Norway/18174/2021	EPI_ISL_4415173	2021-08-23	Dept. of Medical Microbiology, Stavanger University Hospital, Helse Stavanger HF	Norwegian Institute of Public Health, Department of Virology	Kathrine Stene-Johansen et al
Norway/18248/2021	EPI_ISL_4254735	2021-08-26	Ostfold Hospital Trust - Kalnes, Centre for Laboratory Medicine, Section for gene technology and infection serology	Norwegian Institute of Public Health, Department of Virology	Kathrine Stene-Johansen et al
Norway/18262/2021	EPI_ISL_4254748	2021-08-26	Ostfold Hospital Trust - Kalnes, Centre for Laboratory Medicine, Section for gene technology and infection serology	Norwegian Institute of Public Health, Department of Virology	Kathrine Stene-Johansen et al
Norway/18306/2021	EPI_ISL_4203450	2021-08-17	Oslo University Hospital, Department of Medical Microbiology	Norwegian Institute of Public Health, Department of Virology	Kathrine Stene-Johansen et al
Norway/18326/2021	EPI_ISL_4203420	2021-08-21	Hospital of Southern Norway - Kristiansand, Department of Medical Microbiology	Norwegian Institute of Public Health, Department of Virology	Kathrine Stene-Johansen et al
Norway/18364/2021	EPI_ISL_4203481	2021-08-06	Foerde Hospital, Department of Microbiology	Norwegian Institute of Public Health, Department of Virology	Kathrine Stene-Johansen et al
Norway/18377/2021	EPI_ISL_4254780	2021-08-25	Hospital of Southern Norway - Kristiansand, Department of Medical Microbiology	Norwegian Institute of Public Health, Department of Virology	Kathrine Stene-Johansen et al
Norway/18381/2021	EPI_ISL_4254784	2021-08-24	Hospital of Southern Norway - Kristiansand, Department of Medical Microbiology	Norwegian Institute of Public Health, Department of Virology	Kathrine Stene-Johansen et al
Norway/18382/2021	EPI_ISL_4254785	2021-08-25	Hospital of Southern Norway - Kristiansand, Department of Medical Microbiology	Norwegian Institute of Public Health, Department of Virology	Kathrine Stene-Johansen et al
Norway/18389/2021	EPI_ISL_4254790	2021-08-25	Hospital of Southern Norway - Kristiansand, Department of Medical Microbiology	Norwegian Institute of Public Health, Department of Virology	Kathrine Stene-Johansen et al
Norway/18452/2021	EPI_ISL_4479324	2021-08-17	University Hospital of Northern Norway, Department for Microbiology and Infectious Disease Control	Norwegian Institute of Public Health, Department of Virology	Kathrine Stene-Johansen et al
Norway/18466/2021	EPI_ISL_4273991	2021-07-19	University Hospital of Northern Norway, Department for Microbiology and Infectious Disease Control	Norwegian Institute of Public Health, Department of Virology	Kathrine Stene-Johansen et al
Norway/18502/2021	EPI_ISL_4273979	2021-08-02	University Hospital of Northern Norway, Department for Microbiology and Infectious Disease Control	Norwegian Institute of Public Health, Department of Virology	Kathrine Stene-Johansen et al
Norway/18579/2021	EPI_ISL_4479354	2021-08-29	Ostfold Hospital Trust - Kalnes, Centre for Laboratory Medicine, Section for gene technology and infection serology	Norwegian Institute of Public Health, Department of Virology	Kathrine Stene-Johansen et al
Norway/18795/2021	EPI_ISL_4274218	2021-09-03	Nordland Hospital - Bodo, Laboratory Department, Molecular Biology Unit	Norwegian Institute of Public Health, Department of Virology	Kathrine Stene-Johansen et al
Norway/18821/2021	EPI_ISL_4274233	2021-09-01	Ostfold Hospital Trust - Kalnes, Centre for Laboratory Medicine, Section for gene technology and infection serology	Norwegian Institute of Public Health, Department of Virology	Kathrine Stene-Johansen et al
Norway/18838/2021	EPI_ISL_4274226	2021-09-03	Vestfold Hospital, Toensberg Department of Microbiology	Norwegian Institute of Public Health, Department of Virology	Kathrine Stene-Johansen et al
Norway/18857/2021	EPI_ISL_4274175	2021-09-05	Akershus University Hospital, Department for Microbiology and Infectious Disease Control	Norwegian Institute of Public Health, Department of Virology	Kathrine Stene-Johansen et al
Norway/18860/2021	EPI_ISL_4274157	2021-09-05	Akershus University Hospital, Department for Microbiology and Infectious Disease Control	Norwegian Institute of Public Health, Department of Virology	Kathrine Stene-Johansen et al
Norway/18879/2021	EPI_ISL_4274230	2021-09-05	Akershus University Hospital, Department for Microbiology and Infectious Disease Control	Norwegian Institute of Public Health, Department of Virology	Kathrine Stene-Johansen et al
Norway/18892/2021	EPI_ISL_4398046	2021-08-30	Department of Medical Microbiology, St. Olavs hospital	Norwegian Institute of Public Health, Department of Virology	Kathrine Stene-Johansen et al
Norway/18949/2021	EPI_ISL_4398097	2021-09-02	Department of Medical Microbiology - section Molde, Molde Hospital	Norwegian Institute of Public Health, Department of Virology	Kathrine Stene-Johansen et al
Norway/18967/2021	EPI_ISL_4479272	2021-08-31	Department of Medical Microbiology - section Molde, Molde Hospital	Norwegian Institute of Public Health, Department of Virology	Kathrine Stene-Johansen et al
Norway/18992/2021	EPI_ISL_4398358	2021-08-30	Department of Medical Microbiology - section Molde, Molde Hospital	Norwegian Institute of Public Health, Department of Virology	Kathrine Stene-Johansen et al
Norway/18997/2021	EPI_ISL_4398398	2021-09-06	Akershus University Hospital, Department for Microbiology and Infectious Disease Control	Norwegian Institute of Public Health, Department of Virology	Kathrine Stene-Johansen et al
Norway/19004/2021	EPI_ISL_4398044	2021-08-31	Department of Medical Microbiology - section Molde, Molde Hospital	Norwegian Institute of Public Health, Department of Virology	Kathrine Stene-Johansen et al
Norway/19036/2021	EPI_ISL_4398260	2021-09-06	Akershus University Hospital, Department for Microbiology and Infectious Disease Control	Norwegian Institute of Public Health, Department of Virology	Kathrine Stene-Johansen et al
Norway/19063/2021	EPI_ISL_4398269	2021-09-05	Akershus University Hospital, Department for Microbiology and Infectious Disease Control	Norwegian Institute of Public Health, Department of Virology	Kathrine Stene-Johansen et al
Norway/19081/2021	EPI_ISL_4398273	2021-09-06	Akershus University Hospital, Department for Microbiology and Infectious Disease Control	Norwegian Institute of Public Health, Department of Virology	Kathrine Stene-Johansen et al
Norway/19087/2021	EPI_ISL_4398281	2021-09-02	Unilabs Laboratory Medicine	Norwegian Institute of Public Health, Department of Virology	Kathrine Stene-Johansen et al
Norway/19090/2021	EPI_ISL_4398285	2021-09-06	Akershus University Hospital, Department for Microbiology and Infectious Disease Control	Norwegian Institute of Public Health, Department of Virology	Kathrine Stene-Johansen et al
Norway/19142/2021	EPI_ISL_4479631	2021-08-28	Oslo University Hospital, Department of Microbiology	Norwegian Institute of Public Health, Department of Virology	Kathrine Stene-Johansen et al
Norway/19147/2021	EPI_ISL_4479601	2021-08-29	Oslo University Hospital, Department of Microbiology	Norwegian Institute of Public Health, Department of Virology	Kathrine Stene-Johansen et al
Norway/19153/2021	EPI_ISL_4479860	2021-08-27	Hospital of Southern Norway - Kristiansand, Department of Medical Microbiology	Norwegian Institute of Public Health, Department of Virology	Kathrine Stene-Johansen et al
Norway/19162/2021	EPI_ISL_4479792	2021-08-30	Hospital of Southern Norway - Kristiansand, Department of Medical Microbiology	Norwegian Institute of Public Health, Department of Virology	Kathrine Stene-Johansen et al
Norway/19177/2021	EPI_ISL_4505788	2021-08-30	Hospital of Southern Norway - Kristiansand, Department of Medical Microbiology	Norwegian Institute of Public Health, Department of Virology	Kathrine Stene-Johansen et al
Norway/19179/2021	EPI_ISL_4505790	2021-08-30	Hospital of Southern Norway - Kristiansand, Department of Medical Microbiology	Norwegian Institute of Public Health, Department of Virology	Kathrine Stene-Johansen et al
Norway/19220/2021	EPI_ISL_4505830	2021-08-30	Dept. of Medical Microbiology, Stavanger University Hospital, Helse Stavanger HF	Norwegian Institute of Public Health, Department of Virology	Kathrine Stene-Johansen et al
Norway/19221/2021	EPI_ISL_4505831	2021-08-30	Dept. of Medical Microbiology, Stavanger University Hospital, Helse Stavanger HF	Norwegian Institute of Public Health, Department of Virology	Kathrine Stene-Johansen et al
Norway/19294/2021	EPI_ISL_5101098	2021-08-22	Medical Microbiology Unit, Department for Laboratory Medicine, Drammen Hospital, Vestre Viken Health Trust,	Norwegian Institute of Public Health, Department of Virology	Kathrine Stene-Johansen et al
Norway/19368/2021	EPI_ISL_4508207	2021-08-30	Dept. of Medical Microbiology, Stavanger University Hospital, Helse Stavanger HF	Norwegian Institute of Public Health, Department of Virology	Kathrine Stene-Johansen et al
Norway/19369/2021	EPI_ISL_4508208	2021-09-07	Akershus University Hospital, Department for Microbiology and Infectious Disease Control	Norwegian Institute of Public Health, Department of Virology	Kathrine Stene-Johansen et al
Norway/19395/2021	EPI_ISL_4508231	2021-08-10	University Hospital of Northern Norway, Department for Microbiology and Infectious Disease Control	Norwegian Institute of Public Health, Department of Virology	Kathrine Stene-Johansen et al
Norway/19409/2021	EPI_ISL_4508245	2021-08-18	University Hospital of Northern Norway, Department for Microbiology and Infectious Disease Control	Norwegian Institute of Public Health, Department of Virology	Kathrine Stene-Johansen et al
Norway/19415/2021	EPI_ISL_4508251	2021-08-19	University Hospital of Northern Norway, Department for Microbiology and Infectious Disease Control	Norwegian Institute of Public Health, Department of Virology	Kathrine Stene-Johansen et al
Norway/19465/2021	EPI_ISL_5101132	2021-09-03	Ostfold Hospital Trust - Kalnes, Centre for Laboratory Medicine, Section for gene technology and infection serology	Norwegian Institute of Public Health, Department of Virology	Kathrine Stene-Johansen et al
Norway/19475/2021	EPI_ISL_4634815	2021-09-03	Ostfold Hospital Trust - Kalnes, Centre for Laboratory Medicine, Section for gene technology and infection serology	Norwegian Institute of Public Health, Department of Virology	Kathrine Stene-Johansen et al
Norway/19523/2021	EPI_ISL_4634830	2021-09-06	Furst Medical Laboratory	Norwegian Institute of Public Health, Department of Virology	Kathrine Stene-Johansen et al
Norway/19525/2021	EPI_ISL_5101278	2021-09-06	Furst Medical Laboratory	Norwegian Institute of Public Health, Department of Virology	Kathrine Stene-Johansen et al
Norway/19579/2021	EPI_ISL_4480207	2021-09-01	Ostfold Hospital Trust - Kalnes, Centre for Laboratory Medicine, Section for gene technology and infection serology	Norwegian Institute of Public Health, Department of Virology	Kathrine Stene-Johansen et al
Norway/19611/2021	EPI_ISL_5101392	2021-09-05	Ostfold Hospital Trust - Kalnes, Centre for Laboratory Medicine, Section for gene technology and infection serology	Norwegian Institute of Public Health, Department of Virology	Kathrine Stene-Johansen et al
Norway/19651/2021	EPI_ISL_4480071	2021-09-06	Medical Microbiology Unit, Department for Laboratory Medicine, Bearum Hospital, Vestre Viken Health Trust,	Norwegian Institute of Public Health, Department of Virology	Kathrine Stene-Johansen et al
Norway/19697/2021	EPI_ISL_4855123	2021-09-06	Department Medical Microbiology, Baerum Hospital, Vestre Viken Health Trust	Norwegian Institute of Public Health, Department of Virology	Kathrine Stene-Johansen et al
Norway/19730/2021	EPI_ISL_4634786	2021-09-08	Department Medical Microbiology, Baerum Hospital, Vestre Viken Health Trust	Norwegian Institute of Public Health, Department of Virology	Kathrine Stene-Johansen et al
Norway/19806/2021	EPI_ISL_4857200	2021-09-09	Furst Medical Laboratory	Norwegian Institute of Public Health, Department of Virology	Kathrine Stene-Johansen et al
Norway/19829/2021	EPI_ISL_4634719	2021-09-09	Akershus University Hospital, Department for Microbiology and Infectious Disease Control	Norwegian Institute of Public Health, Department of Virology	Kathrine Stene-Johansen et al
Norway/19978/2021	EPI_ISL_4856067	2021-09-13	Akershus University Hospital, Department for Microbiology and Infectious Disease Control	Norwegian Institute of Public Health, Department of Virology	Kathrine Stene-Johansen et al
Norway/19983/2021	EPI_ISL_4634685	2021-09-13	Akershus University Hospital, Department for Microbiology and Infectious Disease Control	Norwegian Institute of Public Health, Department of Virology	Kathrine Stene-Johansen et al
Norway/19993/2021	EPI_ISL_4856191	2021-09-13	Akershus University Hospital, Department for Microbiology and Infectious Disease Control	Norwegian Institute of Public Health, Department of Virology	Kathrine Stene-Johansen et al
Norway/20070/2021	EPI_ISL_4856874	2021-09-07	Department of Medical Microbiology - section Molde, Molde Hospital	Norwegian Institute of Public Health, Department of Virology	Kathrine Stene-Johansen et al
Norway/20127/2021	EPI_ISL_4634648	2021-09-07	Ostfold Hospital Trust - Kalnes, Centre for Laboratory Medicine, Section for gene technology and infection serology	Norwegian Institute of Public Health, Department of Virology	Kathrine Stene-Johansen et al
Norway/20133/2021	EPI_ISL_4634654	2021-09-07	Ostfold Hospital Trust - Kalnes, Centre for Laboratory Medicine, Section for gene technology and infection serology	Norwegian Institute of Public Health, Department of Virology	Kathrine Stene-Johansen et al
Norway/20143/2021	EPI_ISL_4505748	2021-09-09	Ostfold Hospital Trust - Kalnes, Centre for Laboratory Medicine, Section for gene technology and infection serology	Norwegian Institute of Public Health, Department of Virology	Kathrine Stene-Johansen et al
Norway/20213/2021	EPI_ISL_4739853	2021-09-06	Medical Microbiology Unit, Department for Laboratory Medicine, Drammen Hospital, Vestre Viken Health Trust,	Norwegian Institute of Public Health, Department of Virology	Kathrine Stene-Johansen et al
Norway/20278/2021	EPI_ISL_4739888	2021-09-10	Ostfold Hospital Trust - Kalnes, Centre for Laboratory Medicine, Section for gene technology and infection serology	Norwegian Institute of Public Health, Department of Virology	Kathrine Stene-Johansen et al
Norway/20285/2021	EPI_ISL_4739902	2021-09-11	Ostfold Hospital Trust - Kalnes, Centre for Laboratory Medicine, Section for gene technology and infection serology	Norwegian Institute of Public Health, Department of Virology	Kathrine Stene-Johansen et al
Norway/20325/2021	EPI_ISL_4816860	2021-09-14	Akershus University Hospital, Department for Microbiology and Infectious Disease Control	Norwegian Institute of Public Health, Department of Virology	Kathrine Stene-Johansen et al
Norway/20345/2021	EPI_ISL_4816877	2021-09-13	Akershus University Hospital, Department for Microbiology and Infectious Disease Control	Norwegian Institute of Public Health, Department of Virology	Kathrine Stene-Johansen et al
Norway/20359/2021	EPI_ISL_4739801	2021-08-22	Akershus University Hospital, Department for Microbiology and Infectious Disease Control	Norwegian Institute of Public Health, Department of Virology	Kathrine Stene-Johansen et al
Norway/20384/2021	EPI_ISL_4816908	2021-09-04	University Hospital of Northern Norway, Department for Microbiology and Infectious Disease Control	Norwegian Institute of Public Health, Department of Virology	Kathrine Stene-Johansen et al
Norway/20391/2021	EPI_ISL_5051223	2021-08-25	Innlandet Hospital Trust, Division Lillehammer, Department for Medical Microbiology	Norwegian Institute of Public Health, Department of Virology	Kathrine Stene-Johansen et al
Norway/20397/2021	EPI_ISL_4816912	2021-08-30	University Hospital of Northern Norway, Department for Microbiology and Infectious Disease Control	Norwegian Institute of Public Health, Department of Virology	Kathrine Stene-Johansen et al
Norway/20405/2021	EPI_ISL_4739764	2021-08-31	University Hospital of Northern Norway, Department for Microbiology and Infectious Disease Control	Norwegian Institute of Public Health, Department of Virology	Kathrine Stene-Johansen et al
Norway/20424/2021	EPI_ISL_4739860	2021-09-06	Medical Microbiology Unit, Department for Laboratory Medicine, Drammen Hospital, Vestre Viken Health Trust,	Norwegian Institute of Public Health, Department of Virology	Kathrine Stene-Johansen et al
Norway/20454/2021	EPI_ISL_4739775	2021-09-02	Medical Microbiology Unit, Department for Laboratory Medicine, Drammen Hospital, Vestre Viken Health Trust,	Norwegian Institute of Public Health, Department of Virology	Kathrine Stene-Johansen et al
Norway/20518/2021	EPI_ISL_4739695	2021-09-11	Unilabs Laboratory Medicine	Norwegian Institute of Public Health, Department of Virology	Kathrine Stene-Johansen et al
Norway/20519/2021	EPI_ISL_5100841	2021-09-10	Unilabs Laboratory Medicine	Norwegian Institute of Public Health, Department of Virology	Kathrine Stene-Johansen et al
Norway/20579/2021	EPI_ISL_4876225	2021-09-13	Ostfold Hospital Trust - Kalnes, Centre for Laboratory Medicine, Section for gene technology and infection serology	Norwegian Institute of Public Health, Department of Virology	Kathrine Stene-Johansen et al
Norway/20623/2021	EPI_ISL_5051167	2021-09-06	Unilabs Laboratory Medicine	Norwegian Institute of Public Health, Department of Virology	Kathrine Stene-Johansen et al
Norway/20658/2021	EPI_ISL_5051241	2021-09-16	Akershus University Hospital, Department for Microbiology and Infectious Disease Control	Norwegian Institute of Public Health, Department of Virology	Kathrine Stene-Johansen et al
Norway/20684/2021	EPI_ISL_5051239	2021-09-15	Akershus University Hospital, Department for Microbiology and Infectious Disease Control	Norwegian Institute of Public Health, Department of Virology	Kathrine Stene-Johansen et al
Norway/20711/2021	EPI_ISL_4739710	2021-09-16	Akershus University Hospital, Department for Microbiology and Infectious Disease Control	Norwegian Institute of Public Health, Department of Virology	Kathrine Stene-Johansen et al
Norway/20781/2021	EPI_ISL_4731525	2021-09-15	Akershus University Hospital, Department for Microbiology and Infectious Disease Control	Norwegian Institute of Public Health, Department of Virology	Kathrine Stene-Johansen et al
Norway/20805/2021	EPI_ISL_4731541	2021-09-12	Unilabs Laboratory Medicine	Norwegian Institute of Public Health, Department of Virology	Kathrine Stene-Johansen et al
Norway/20834/2021	EPI_ISL_4731563	2021-09-09	Department Medical Microbiology, Baerum Hospital, Vestre Viken Health Trust	Norwegian Institute of Public Health, Department of Virology	Kathrine Stene-Johansen et al
Norway/20835/2021	EPI_ISL_4731564	2021-09-09	Department Medical Microbiology, Baerum Hospital, Vestre Viken Health Trust	Norwegian Institute of Public Health, Department of Virology	Kathrine Stene-Johansen et al
Norway/20873/2021	EPI_ISL_4740037	2021-09-16	Akershus University Hospital, Department for Microbiology and Infectious Disease Control	Norwegian Institute of Public Health, Department of Virology	Kathrine Stene-Johansen et al
Norway/20878/2021	EPI_ISL_4740061	2021-09-17	Akershus University Hospital, Department for Microbiology and Infectious Disease Control	Norwegian Institute of Public Health, Department of Virology	Kathrine Stene-Johansen et al
Norway/20974/2021	EPI_ISL_4739722	2021-09-12	Dept. of Medical Microbiology, Stavanger University Hospital, Helse Stavanger HF	Norwegian Institute of Public Health, Department of Virology	Kathrine Stene-Johansen et al
Norway/21009/2021	EPI_ISL_4740022	2021-09-16	Medical Microbiology Unit, Department for Laboratory Medicine, Drammen Hospital, Vestre Viken Health Trust,	Norwegian Institute of Public Health, Department of Virology	Kathrine Stene-Johansen et al
Norway/21019/2021	EPI_ISL_4740058	2021-09-17	Medical Microbiology Unit, Department for Laboratory Medicine, Drammen Hospital, Vestre Viken Health Trust,	Norwegian Institute of Public Health, Department of Virology	Kathrine Stene-Johansen et al
Norway/21043/2021	EPI_ISL_4740075	2021-09-18	Akershus University Hospital, Department for Microbiology and Infectious Disease Control	Norwegian Institute of Public Health, Department of Virology	Kathrine Stene-Johansen et al
Norway/21147/2021	EPI_ISL_5051042	2021-09-13	Nordland Hospital - Bodo, Laboratory Department, Molecular Biology Unit	Norwegian Institute of Public Health, Department of Virology	Kathrine Stene-Johansen et al
Norway/21273/2021	EPI_ISL_4876120	2021-09-19	Akershus University Hospital, Department for Microbiology and Infectious Disease Control	Norwegian Institute of Public Health, Department of Virology	Kathrine Stene-Johansen et al
Norway/21315/2021	EPI_ISL_4876352	2021-09-07	Haukeland University Hospital, Dept. of Microbiology	Norwegian Institute of Public Health, Department of Virology	Kathrine Stene-Johansen et al
Norway/21346/2021	EPI_ISL_4876358	2021-09-21	Akershus University Hospital, Department for Microbiology and Infectious Disease Control	Norwegian Institute of Public Health, Department of Virology	Kathrine Stene-Johansen et al
Norway/21353/2021	EPI_ISL_4876359	2021-09-21	Akershus University Hospital, Department for Microbiology and Infectious Disease Control	Norwegian Institute of Public Health, Department of Virology	Kathrine Stene-Johansen et al
Norway/21357/2021	EPI_ISL_4876361	2021-09-20	Akershus University Hospital, Department for Microbiology and Infectious Disease Control	Norwegian Institute of Public Health, Department of Virology	Kathrine Stene-Johansen et al
Norway/21397/2021	EPI_ISL_5051145	2021-09-15	Department Medical Microbiology, Baerum Hospital, Vestre Viken Health Trust	Norwegian Institute of Public Health, Department of Virology	Kathrine Stene-Johansen et al
Norway/21487/2021	EPI_ISL_5051059	2021-09-12	University Hospital of Northern Norway, Department for Microbiology and Infectious Disease Control	Norwegian Institute of Public Health, Department of Virology	Kathrine Stene-Johansen et al
Norway/21513/2021	EPI_ISL_4876159	2021-09-07	University Hospital of Northern Norway, Department for Microbiology and Infectious Disease Control	Norwegian Institute of Public Health, Department of Virology	Kathrine Stene-Johansen et al
Norway/21640/2021	EPI_ISL_5101893	2021-09-22	Innlandet Hospital Trust, Division Lillehammer, Department for Medical Microbiology	Norwegian Institute of Public Health, Department of Virology	Kathrine Stene-Johansen et al
Norway/21707/2021	EPI_ISL_5102072	2021-09-26	Akershus University Hospital, Department for Microbiology and Infectious Disease Control	Norwegian Institute of Public Health, Department of Virology	Kathrine Stene-Johansen et al
Norway/21748/2021	EPI_ISL_4876755	2021-09-21	Department of Medical Microbiology - section Molde, Molde Hospital	Norwegian Institute of Public Health, Department of Virology	Kathrine Stene-Johansen et al
Norway/21850/2021	EPI_ISL_5102095	2021-09-22	Nordland Hospital - Bodo, Laboratory Department, Molecular Biology Unit	Norwegian Institute of Public Health, Department of Virology	Kathrine Stene-Johansen et al
Norway/21940/2021	EPI_ISL_5101647	2021-09-28	Akershus University Hospital, Department for Microbiology and Infectious Disease Control	Norwegian Institute of Public Health, Department of Virology	Kathrine Stene-Johansen et al
Norway/21961/2021	EPI_ISL_4968941	2021-09-27	Akershus University Hospital, Department for Microbiology and Infectious Disease Control	Norwegian Institute of Public Health, Department of Virology	Kathrine Stene-Johansen et al
Norway/22010/2021	EPI_ISL_4968979	2021-09-13	University Hospital of Northern Norway, Department for Microbiology and Infectious Disease Control	Norwegian Institute of Public Health, Department of Virology	Kathrine Stene-Johansen et al
Norway/22192/2021	EPI_ISL_5102045	2021-09-29	Akershus University Hospital, Department for Microbiology and Infectious Disease Control	Norwegian Institute of Public Health, Department of Virology	Kathrine Stene-Johansen et al
Norway/Ahus-1015/2021	EPI_ISL_3030514	2021-07-13	Dept. of Microbiology and Infection Control, Akershus University Hospital HF	Dept. of Microbiology and Infection Control, Akershus University Hospital HF	Hege Vangstein Aamot et al
Norway/Ahus-1019/2021	EPI_ISL_3030518	2021-07-15	Dept. of Microbiology and Infection Control, Akershus University Hospital HF	Dept. of Microbiology and Infection Control, Akershus University Hospital HF	Hege Vangstein Aamot et al
Norway/Ahus-1214/2021	EPI_ISL_3374565	2021-08-02	Dept. of Microbiology and Infection Control, Akershus University Hospital HF	Dept. of Microbiology and Infection Control, Akershus University Hospital HF	Hege Vangstein Aamot et al
Norway/Ahus-1403/2021	EPI_ISL_3739624	2021-08-20	Dept. of Microbiology and Infection Control, Akershus University Hospital HF	Dept. of Microbiology and Infection Control, Akershus University Hospital HF	Hege Vangstein Aamot et al
Norway/Ahus-1545/2021	EPI_ISL_4079942	2021-09-05	Dept. of Microbiology and Infection Control, Akershus University Hospital HF	Dept. of Microbiology and Infection Control, Akershus University Hospital HF	Hege Vangstein Aamot et al
Norway/Ahus-1600/2021	EPI_ISL_4340368	2021-09-13	Dept. of Microbiology and Infection Control, Akershus University Hospital HF	Dept. of Microbiology and Infection Control, Akershus University Hospital HF	Hege Vangstein Aamot et al
Norway/Ahus-1709/2021	EPI_ISL_4632004	2021-09-22	Dept. of Microbiology and Infection Control, Akershus University Hospital HF	Dept. of Microbiology and Infection Control, Akershus University Hospital HF	Hege Vangstein Aamot et al
Norway/Ahus-1715/2021	EPI_ISL_4772782	2021-09-27	Dept. of Microbiology and Infection Control, Akershus University Hospital HF	Dept. of Microbiology and Infection Control, Akershus University Hospital HF	Hege Vangstein Aamot et al
Norway/Ahus-1796/2021	EPI_ISL_4999743	2021-10-01	Dept. of Microbiology and Infection Control, Akershus University Hospital HF	Dept. of Microbiology and Infection Control, Akershus University Hospital HF	Hege Vangstein Aamot et al
Norway/Ahus-1846/2021	EPI_ISL_5314530	2021-10-11	Dept. of Microbiology and Infection Control, Akershus University Hospital HF	Dept. of Microbiology and Infection Control, Akershus University Hospital HF	Hege Vangstein Aamot et al
Norway/Ahus-1853/2021	EPI_ISL_5314565	2021-10-11	Dept. of Microbiology and Infection Control, Akershus University Hospital HF	Dept. of Microbiology and Infection Control, Akershus University Hospital HF	Hege Vangstein Aamot et al
Norway/Ahus-750/2021	EPI_ISL_2772649	2021-06-15	Dept. of Microbiology and Infection Control, Akershus University Hospital HF	Dept. of Microbiology and Infection Control, Akershus University Hospital HF	Hege Vangstein Aamot et al
Norway/Ahus-815/2021	EPI_ISL_2828360	2021-06-26	Dept. of Microbiology and Infection Control, Akershus University Hospital HF	Dept. of Microbiology and Infection Control, Akershus University Hospital HF	Hege Vangstein Aamot et al
Norway/Ahus-882/2021	EPI_ISL_2868458	2021-06-30	Dept. of Microbiology and Infection Control, Akershus University Hospital HF	Dept. of Microbiology and Infection Control, Akershus University Hospital HF	Hege Vangstein Aamot et al
Norway/Ahus-955/2021	EPI_ISL_2957303	2021-07-07	Dept. of Microbiology and Infection Control, Akershus University Hospital HF	Dept. of Microbiology and Infection Control, Akershus University Hospital HF	Hege Vangstein Aamot et al
Norway/OUS-10080/2021	EPI_ISL_4123909	2021-06-12	Oslo University Hospital, Department of Microbiology	Norwegian Institute of Public Health, Department of Virology	Mona Holberg-Petersen et al
Norway/OUS-10676/2021	EPI_ISL_4124582	2021-06-30	Oslo University Hospital, Department of Microbiology	Norwegian Institute of Public Health, Department of Virology	Mona Holberg-Petersen et al
Norway/OUS-10818/2021	EPI_ISL_4124783	2021-07-08	Oslo University Hospital, Department of Microbiology	Norwegian Institute of Public Health, Department of Virology	Mona Holberg-Petersen et al
Norway/OUS-10858/2021	EPI_ISL_4124844	2021-07-06	Oslo University Hospital, Department of Microbiology	Norwegian Institute of Public Health, Department of Virology	Mona Holberg-Petersen et al
Norway/OUS-10868/2021	EPI_ISL_4124858	2021-07-08	Oslo University Hospital, Department of Microbiology	Norwegian Institute of Public Health, Department of Virology	Mona Holberg-Petersen et al
Norway/OUS-10927/2021	EPI_ISL_4124945	2021-07-07	Oslo University Hospital, Department of Microbiology	Norwegian Institute of Public Health, Department of Virology	Mona Holberg-Petersen et al
Norway/OUS-11046/2021	EPI_ISL_4125088	2021-07-14	Oslo University Hospital, Department of Microbiology	Norwegian Institute of Public Health, Department of Virology	Mona Holberg-Petersen et al
Norway/OUS-11100/2021	EPI_ISL_4125162	2021-07-16	Oslo University Hospital, Department of Microbiology	Norwegian Institute of Public Health, Department of Virology	Mona Holberg-Petersen et al
Norway/OUS-11156/2021	EPI_ISL_4125247	2021-07-25	Oslo University Hospital, Department of Microbiology	Norwegian Institute of Public Health, Department of Virology	Mona Holberg-Petersen et al
Norway/OUS-11255/2021	EPI_ISL_4125391	2021-07-22	Oslo University Hospital, Department of Microbiology	Norwegian Institute of Public Health, Department of Virology	Mona Holberg-Petersen et al
Norway/OUS-11269/2021	EPI_ISL_4125421	2021-07-23	Oslo University Hospital, Department of Microbiology	Norwegian Institute of Public Health, Department of Virology	Mona Holberg-Petersen et al
Norway/OUS-11417/2021	EPI_ISL_4125481	2021-07-31	Oslo University Hospital, Department of Microbiology	Norwegian Institute of Public Health, Department of Virology	Mona Holberg-Petersen et al
Norway/OUS-11438/2021	EPI_ISL_4125512	2021-07-29	Oslo University Hospital, Department of Microbiology	Norwegian Institute of Public Health, Department of Virology	Mona Holberg-Petersen et al
Norway/OUS-11494/2021	EPI_ISL_4125609	2021-07-29	Oslo University Hospital, Department of Microbiology	Norwegian Institute of Public Health, Department of Virology	Mona Holberg-Petersen et al
Norway/OUS-11527/2021	EPI_ISL_4125674	2021-08-04	Oslo University Hospital, Department of Microbiology	Norwegian Institute of Public Health, Department of Virology	Mona Holberg-Petersen et al
Norway/OUS-11533/2021	EPI_ISL_4125689	2021-08-04	Oslo University Hospital, Department of Microbiology	Norwegian Institute of Public Health, Department of Virology	Mona Holberg-Petersen et al
Norway/OUS-11563/2021	EPI_ISL_4125753	2021-08-05	Oslo University Hospital, Department of Microbiology	Norwegian Institute of Public Health, Department of Virology	Mona Holberg-Petersen et al
Norway/OUS-11591/2021	EPI_ISL_4125794	2021-08-07	Oslo University Hospital, Department of Microbiology	Norwegian Institute of Public Health, Department of Virology	Mona Holberg-Petersen et al
Norway/OUS-11598/2021	EPI_ISL_4125804	2021-08-07	Oslo University Hospital, Department of Microbiology	Norwegian Institute of Public Health, Department of Virology	Mona Holberg-Petersen et al
Norway/OUS-11615/2021	EPI_ISL_4125844	2021-08-05	Oslo University Hospital, Department of Microbiology	Norwegian Institute of Public Health, Department of Virology	Mona Holberg-Petersen et al
Norway/OUS-11707/2021	EPI_ISL_4125956	2021-08-01	Oslo University Hospital, Department of Microbiology	Norwegian Institute of Public Health, Department of Virology	Mona Holberg-Petersen et al
Norway/OUS-11743/2021	EPI_ISL_4126032	2021-08-03	Oslo University Hospital, Department of Microbiology	Norwegian Institute of Public Health, Department of Virology	Mona Holberg-Petersen et al
Norway/OUS-11757/2021	EPI_ISL_4126054	2021-08-02	Oslo University Hospital, Department of Microbiology	Norwegian Institute of Public Health, Department of Virology	Mona Holberg-Petersen et al
Norway/OUS-11773/2021	EPI_ISL_4126078	2021-08-02	Oslo University Hospital, Department of Microbiology	Norwegian Institute of Public Health, Department of Virology	Mona Holberg-Petersen et al
Norway/OUS-11880/2021	EPI_ISL_4126260	2021-08-08	Oslo University Hospital, Department of Microbiology	Norwegian Institute of Public Health, Department of Virology	Mona Holberg-Petersen et al
Norway/OUS-11916/2021	EPI_ISL_4126333	2021-08-09	Oslo University Hospital, Department of Microbiology	Norwegian Institute of Public Health, Department of Virology	Mona Holberg-Petersen et al
Norway/OUS-11933/2021	EPI_ISL_4126371	2021-08-11	Oslo University Hospital, Department of Microbiology	Norwegian Institute of Public Health, Department of Virology	Mona Holberg-Petersen et al
Norway/OUS-11974/2021	EPI_ISL_4126416	2021-08-09	Oslo University Hospital, Department of Microbiology	Norwegian Institute of Public Health, Department of Virology	Mona Holberg-Petersen et al
Norway/OUS-12179/2021	EPI_ISL_4126782	2021-08-12	Oslo University Hospital, Department of Microbiology	Norwegian Institute of Public Health, Department of Virology	Mona Holberg-Petersen et al
Norway/OUS-12181/2021	EPI_ISL_4126788	2021-08-12	Oslo University Hospital, Department of Microbiology	Norwegian Institute of Public Health, Department of Virology	Mona Holberg-Petersen et al
Norway/OUS-12300/2021	EPI_ISL_4126960	2021-08-13	Oslo University Hospital, Department of Microbiology	Norwegian Institute of Public Health, Department of Virology	Mona Holberg-Petersen et al
Norway/OUS-12305/2021	EPI_ISL_4126970	2021-08-13	Oslo University Hospital, Department of Microbiology	Norwegian Institute of Public Health, Department of Virology	Mona Holberg-Petersen et al
Norway/OUS-12379/2021	EPI_ISL_4127108	2021-08-14	Oslo University Hospital, Department of Microbiology	Norwegian Institute of Public Health, Department of Virology	Mona Holberg-Petersen et al
Norway/OUS-12530/2021	EPI_ISL_4127186	2021-08-16	Oslo University Hospital, Department of Microbiology	Norwegian Institute of Public Health, Department of Virology	Mona Holberg-Petersen et al
Norway/OUS-12551/2021	EPI_ISL_4127227	2021-08-17	Oslo University Hospital, Department of Microbiology	Norwegian Institute of Public Health, Department of Virology	Mona Holberg-Petersen et al
Norway/OUS-12593/2021	EPI_ISL_4127304	2021-08-17	Oslo University Hospital, Department of Microbiology	Norwegian Institute of Public Health, Department of Virology	Mona Holberg-Petersen et al
Norway/OUS-12717/2021	EPI_ISL_4127524	2021-08-19	Oslo University Hospital, Department of Microbiology	Norwegian Institute of Public Health, Department of Virology	Mona Holberg-Petersen et al
Norway/OUS-12855/2021	EPI_ISL_4127742	2021-08-20	Oslo University Hospital, Department of Microbiology	Norwegian Institute of Public Health, Department of Virology	Mona Holberg-Petersen et al
Norway/OUS-12890/2021	EPI_ISL_4127796	2021-08-20	Oslo University Hospital, Department of Microbiology	Norwegian Institute of Public Health, Department of Virology	Mona Holberg-Petersen et al
Norway/OUS-13049/2021	EPI_ISL_4128046	2021-08-21	Oslo University Hospital, Department of Microbiology	Norwegian Institute of Public Health, Department of Virology	Mona Holberg-Petersen et al
Norway/OUS-13082/2021	EPI_ISL_4128096	2021-08-21	Oslo University Hospital, Department of Microbiology	Norwegian Institute of Public Health, Department of Virology	Mona Holberg-Petersen et al
Norway/OUS-13133/2021	EPI_ISL_4128177	2021-08-22	Oslo University Hospital, Department of Microbiology	Norwegian Institute of Public Health, Department of Virology	Mona Holberg-Petersen et al
Norway/OUS-13229/2021	EPI_ISL_4471982	2021-08-29	Oslo University Hospital, Department of Microbiology	Norwegian Institute of Public Health, Department of Virology	Mona Holberg-Petersen et al
Norway/OUS-13271/2021	EPI_ISL_4472010	2021-08-25	Oslo University Hospital, Department of Microbiology	Norwegian Institute of Public Health, Department of Virology	Mona Holberg-Petersen et al
Norway/OUS-13274/2021	EPI_ISL_4472013	2021-08-26	Oslo University Hospital, Department of Microbiology	Norwegian Institute of Public Health, Department of Virology	Mona Holberg-Petersen et al
Norway/OUS-13326/2021	EPI_ISL_4472046	2021-08-31	Oslo University Hospital, Department of Microbiology	Norwegian Institute of Public Health, Department of Virology	Mona Holberg-Petersen et al
Norway/OUS-13343/2021	EPI_ISL_4472055	2021-08-31	Oslo University Hospital, Department of Microbiology	Norwegian Institute of Public Health, Department of Virology	Mona Holberg-Petersen et al
Norway/OUS-13438/2021	EPI_ISL_4472115	2021-09-01	Oslo University Hospital, Department of Microbiology	Norwegian Institute of Public Health, Department of Virology	Mona Holberg-Petersen et al
Norway/OUS-13457/2021	EPI_ISL_4472130	2021-09-01	Oslo University Hospital, Department of Microbiology	Norwegian Institute of Public Health, Department of Virology	Mona Holberg-Petersen et al
Norway/OUS-13475/2021	EPI_ISL_4472147	2021-09-01	Oslo University Hospital, Department of Microbiology	Norwegian Institute of Public Health, Department of Virology	Mona Holberg-Petersen et al
Norway/OUS-13611/2021	EPI_ISL_4472185	2021-09-02	Oslo University Hospital, Department of Microbiology	Norwegian Institute of Public Health, Department of Virology	Mona Holberg-Petersen et al
Norway/OUS-13628/2021	EPI_ISL_4472195	2021-09-02	Oslo University Hospital, Department of Microbiology	Norwegian Institute of Public Health, Department of Virology	Mona Holberg-Petersen et al
Norway/OUS-13666/2021	EPI_ISL_4472229	2021-09-04	Oslo University Hospital, Department of Microbiology	Norwegian Institute of Public Health, Department of Virology	Mona Holberg-Petersen et al
Norway/OUS-13735/2021	EPI_ISL_4472266	2021-09-03	Oslo University Hospital, Department of Microbiology	Norwegian Institute of Public Health, Department of Virology	Mona Holberg-Petersen et al
Norway/OUS-13843/2021	EPI_ISL_4472318	2021-09-07	Oslo University Hospital, Department of Microbiology	Norwegian Institute of Public Health, Department of Virology	Mona Holberg-Petersen et al
Norway/OUS-13869/2021	EPI_ISL_4472330	2021-08-15	Oslo University Hospital, Department of Microbiology	Norwegian Institute of Public Health, Department of Virology	Mona Holberg-Petersen et al
Norway/OUS-13888/2021	EPI_ISL_4472347	2021-08-16	Oslo University Hospital, Department of Microbiology	Norwegian Institute of Public Health, Department of Virology	Mona Holberg-Petersen et al
Norway/OUS-13901/2021	EPI_ISL_4472358	2021-08-15	Oslo University Hospital, Department of Microbiology	Norwegian Institute of Public Health, Department of Virology	Mona Holberg-Petersen et al
Norway/OUS-14037/2021	EPI_ISL_4472439	2021-08-25	Oslo University Hospital, Department of Microbiology	Norwegian Institute of Public Health, Department of Virology	Mona Holberg-Petersen et al
Norway/OUS-14297/2021	EPI_ISL_5248639	2021-09-10	Oslo University Hospital, Department of Microbiology	Norwegian Institute of Public Health, Department of Virology	Mona Holberg-Petersen et al
Norway/OUS-14736/2021	EPI_ISL_5248678	2021-09-23	Oslo University Hospital, Department of Microbiology	Norwegian Institute of Public Health, Department of Virology	Mona Holberg-Petersen et al
Norway/OUS-14773/2021	EPI_ISL_5248710	2021-09-24	Oslo University Hospital, Department of Microbiology	Norwegian Institute of Public Health, Department of Virology	Mona Holberg-Petersen et al
Norway/OUS-14856/2021	EPI_ISL_5248772	2021-09-23	Oslo University Hospital, Department of Microbiology	Norwegian Institute of Public Health, Department of Virology	Mona Holberg-Petersen et al
Norway/OUS-14935/2021	EPI_ISL_5248789	2021-09-25	Oslo University Hospital, Department of Microbiology	Norwegian Institute of Public Health, Department of Virology	Mona Holberg-Petersen et al
Norway/OUS-14940/2021	EPI_ISL_5248793	2021-09-25	Oslo University Hospital, Department of Microbiology	Norwegian Institute of Public Health, Department of Virology	Mona Holberg-Petersen et al
Norway/OUS-15051/2021	EPI_ISL_5248858	2021-09-27	Oslo University Hospital, Department of Microbiology	Norwegian Institute of Public Health, Department of Virology	Mona Holberg-Petersen et al
Norway/OUS-15075/2021	EPI_ISL_5248869	2021-09-28	Oslo University Hospital, Department of Microbiology	Norwegian Institute of Public Health, Department of Virology	Mona Holberg-Petersen et al
Norway/OUS-15124/2021	EPI_ISL_5248893	2021-09-29	Oslo University Hospital, Department of Microbiology	Norwegian Institute of Public Health, Department of Virology	Mona Holberg-Petersen et al
Norway/OUS-15158/2021	EPI_ISL_5248911	2021-09-28	Oslo University Hospital, Department of Microbiology	Norwegian Institute of Public Health, Department of Virology	Mona Holberg-Petersen et al
Norway/OUS-15193/2021	EPI_ISL_5248933	2021-09-30	Oslo University Hospital, Department of Microbiology	Norwegian Institute of Public Health, Department of Virology	Mona Holberg-Petersen et al
Norway/OUS-15226/2021	EPI_ISL_5248944	2021-09-30	Oslo University Hospital, Department of Microbiology	Norwegian Institute of Public Health, Department of Virology	Mona Holberg-Petersen et al
Norway/OUS-15228/2021	EPI_ISL_5248946	2021-09-30	Oslo University Hospital, Department of Microbiology	Norwegian Institute of Public Health, Department of Virology	Mona Holberg-Petersen et al
Oman/rega-OM-122/2021	EPI_ISL_4062915	2021-06-24	Sultan Qaboos University Hospital, Department of Microbiology & Immunology, Molecular Biology Section	KU Leuven, Rega Institute, Clinical and Epidemiological Virology	Tony Wawina-Bokalanga et al
Oman/rega-OM-205/2021	EPI_ISL_4063043	2021-06-09	Sultan Qaboos University Hospital, Department of Microbiology & Immunology, Molecular Biology Section	KU Leuven, Rega Institute, Clinical and Epidemiological Virology	Tony Wawina-Bokalanga et al
Oman/rega-OM-88/2021	EPI_ISL_4062655	2021-05-11	Sultan Qaboos University Hospital, Department of Microbiology & Immunology, Molecular Biology Section	KU Leuven, Rega Institute, Clinical and Epidemiological Virology	Tony Wawina-Bokalanga et al
Oman/rega-OM-94/2021	EPI_ISL_4062652	2021-05-26	Sultan Qaboos University Hospital, Department of Microbiology & Immunology, Molecular Biology Section	KU Leuven, Rega Institute, Clinical and Epidemiological Virology	Tony Wawina-Bokalanga et al
Pakistan/AFIP-B1-S10/2021	EPI_ISL_4291573	2021-08-25	Department of Virology	Department of Virology	Eijaz Ghani et al
Pakistan/IDRL-AKU-KHI-159331-S3/2021	EPI_ISL_4183247	2021-07-11	Clinical Lab, Aga Khan University Hospital	Infectious Diseases Research Laboratory, Department of Pediatrics and Child Health	Furqan Kabir et al
Pakistan/NIH-B14-S12/2021	EPI_ISL_3553510	2021-08-14	Department of Virology	Department of Virology	Massab Umair et al
Pakistan/NIH-B17-S3/2021	EPI_ISL_4197101	2021-09-05	Department of Virology	Department of Virology	Massab Umair et al
Pakistan/NIH-B20-S14/2021	EPI_ISL_4630371	2021-09-08	Department of Virology	Department of Virology	Massab Umair et al
Pakistan/NIH-B20-S9/2021	EPI_ISL_4630367	2021-09-16	Department of Virology	Department of Virology	Massab Umair et al
Pakistan/UHSPK3-205/2021	EPI_ISL_5063472	2021-07-19	Centre of Excellence in Molecular Biology	Quadram Institute Bioscience	Muhammad Bilal Sarwar et al
PapuaNewGuinea/PNG3546/2021	EPI_ISL_4948959	2021-08-31	Central Public Health Laboratory	Microbiological Diagnostic Unit - Public Health Laboratory (MDU-PHL)	Kumbu et al
PapuaNewGuinea/PNG3561/2021	EPI_ISL_4948911	2021-08-31	Central Public Health Laboratory	Microbiological Diagnostic Unit - Public Health Laboratory (MDU-PHL)	Kumbu et al
PapuaNewGuinea/PNG3661/2021	EPI_ISL_4948996	2021-08-28	Central Public Health Laboratory	Microbiological Diagnostic Unit - Public Health Laboratory (MDU-PHL)	Kumbu et al
PapuaNewGuinea/PNG3667/2021	EPI_ISL_4948998	2021-08-10	Central Public Health Laboratory	Microbiological Diagnostic Unit - Public Health Laboratory (MDU-PHL)	Kumbu et al
PapuaNewGuinea/PNG3737/2021	EPI_ISL_4948949	2021-08-26	Central Public Health Laboratory	Microbiological Diagnostic Unit - Public Health Laboratory (MDU-PHL)	Kumbu et al
PapuaNewGuinea/QLD-PNG-2241/2021	EPI_ISL_3417526	2021-08-09	unknown	PHV-FSS	Chenwei Wang on behalf of Q-PHIRE Genomics et al
Peru/AYA-INS-6101/2021	EPI_ISL_5115868	2021-08-29	Laboratorio de Referencia Nacional de Virus Respiratorios. Centro Nacional de Salud Publica. Instituto Nacional de Salud Peru.	Laboratorio de Referencia Nacional de Virus Respiratorios. Centro Nacional de Salud Publica. Instituto Nacional de Salud Peru.	Carlos Padilla Rojas et al
Peru/CAJ-INS-6075/2021	EPI_ISL_5115842	2021-08-31	Laboratorio de Referencia Nacional de Virus Respiratorios. Centro Nacional de Salud Publica. Instituto Nacional de Salud Peru.	Laboratorio de Referencia Nacional de Virus Respiratorios. Centro Nacional de Salud Publica. Instituto Nacional de Salud Peru.	Carlos Padilla Rojas et al
Peru/CAJ-INS-6853/2021	EPI_ISL_5199021	2021-09-08	Laboratorio de Referencia Nacional de Virus Respiratorios. Centro Nacional de Salud Publica. Instituto Nacional de Salud Peru.	Laboratorio de Referencia Nacional de Virus Respiratorios. Centro Nacional de Salud Publica. Instituto Nacional de Salud Peru.	Carlos Padilla Rojas et al
Peru/CAL-INS-4245/2021	EPI_ISL_4080302	2021-08-04	Laboratorio de Referencia Nacional de Virus Respiratorios. Centro Nacional de Salud Publica. Instituto Nacional de Salud Peru.	Laboratorio de Referencia Nacional de Virus Respiratorios. Centro Nacional de Salud Publica. Instituto Nacional de Salud Peru.	Carlos Padilla Rojas et al
Peru/CAL-INS-6659/2021	EPI_ISL_5199082	2021-09-13	Laboratorio de Referencia Nacional de Virus Respiratorios. Centro Nacional de Salud Publica. Instituto Nacional de Salud Peru.	Laboratorio de Referencia Nacional de Virus Respiratorios. Centro Nacional de Salud Publica. Instituto Nacional de Salud Peru.	Carlos Padilla Rojas et al
Peru/ICA-INS-5827/2021	EPI_ISL_4635206	2021-08-24	Laboratorio de Referencia Nacional de Virus Respiratorios. Centro Nacional de Salud Publica. Instituto Nacional de Salud Peru.	Laboratorio de Referencia Nacional de Virus Respiratorios. Centro Nacional de Salud Publica. Instituto Nacional de Salud Peru.	Carlos Padilla Rojas et al
Peru/ICA-INS-6105/2021	EPI_ISL_5201702	2021-09-06	Laboratorio de Referencia Nacional de Virus Respiratorios. Centro Nacional de Salud Publica. Instituto Nacional de Salud Peru.	Laboratorio de Referencia Nacional de Virus Respiratorios. Centro Nacional de Salud Publica. Instituto Nacional de Salud Peru.	Carlos Padilla Rojas et al
Peru/LAL-INS-5709/2021	EPI_ISL_4635176	2021-08-27	Laboratorio de Referencia Nacional de Virus Respiratorios. Centro Nacional de Salud Publica. Instituto Nacional de Salud Peru.	Laboratorio de Referencia Nacional de Virus Respiratorios. Centro Nacional de Salud Publica. Instituto Nacional de Salud Peru.	Carlos Padilla Rojas et al
Peru/LAM-INS-6002/2021	EPI_ISL_5115774	2021-09-07	Laboratorio de Referencia Nacional de Virus Respiratorios. Centro Nacional de Salud Publica. Instituto Nacional de Salud Peru.	Laboratorio de Referencia Nacional de Virus Respiratorios. Centro Nacional de Salud Publica. Instituto Nacional de Salud Peru.	Carlos Padilla Rojas et al
Peru/LAM-INS-6005/2021	EPI_ISL_5115777	2021-09-07	Laboratorio de Referencia Nacional de Virus Respiratorios. Centro Nacional de Salud Publica. Instituto Nacional de Salud Peru.	Laboratorio de Referencia Nacional de Virus Respiratorios. Centro Nacional de Salud Publica. Instituto Nacional de Salud Peru.	Carlos Padilla Rojas et al
Peru/LIM-INS-3425/2021	EPI_ISL_3940400	2021-07-09	Laboratorio de Referencia Nacional de Virus Respiratorios. Centro Nacional de Salud Publica. Instituto Nacional de Salud Peru.	Laboratorio de Referencia Nacional de Virus Respiratorios. Centro Nacional de Salud Publica. Instituto Nacional de Salud Peru.	Carlos Padilla Rojas et al
Peru/LIM-INS-3861/2021	EPI_ISL_4036756	2021-07-23	Laboratorio de Referencia Nacional de Virus Respiratorios. Centro Nacional de Salud Publica. Instituto Nacional de Salud Peru.	Laboratorio de Referencia Nacional de Virus Respiratorios. Centro Nacional de Salud Publica. Instituto Nacional de Salud Peru.	Carlos Padilla Rojas et al
Peru/LIM-INS-4479/2021	EPI_ISL_4173311	2021-08-07	Laboratorio de Referencia Nacional de Virus Respiratorios. Centro Nacional de Salud Publica. Instituto Nacional de Salud Peru.	Laboratorio de Referencia Nacional de Virus Respiratorios. Centro Nacional de Salud Publica. Instituto Nacional de Salud Peru.	Carlos Padilla Rojas et al
Peru/LIM-INS-4937/2021	EPI_ISL_4280080	2021-08-12	Laboratorio de Referencia Nacional de Virus Respiratorios. Centro Nacional de Salud Publica. Instituto Nacional de Salud Peru.	Laboratorio de Referencia Nacional de Virus Respiratorios. Centro Nacional de Salud Publica. Instituto Nacional de Salud Peru.	Carlos Padilla Rojas et al
Peru/LIM-INS-5767/2021	EPI_ISL_4635216	2021-08-23	Laboratorio de Referencia Nacional de Virus Respiratorios. Centro Nacional de Salud Publica. Instituto Nacional de Salud Peru.	Laboratorio de Referencia Nacional de Virus Respiratorios. Centro Nacional de Salud Publica. Instituto Nacional de Salud Peru.	Carlos Padilla Rojas et al
Peru/LIM-INS-5822/2021	EPI_ISL_4635155	2021-09-04	Laboratorio de Referencia Nacional de Virus Respiratorios. Centro Nacional de Salud Publica. Instituto Nacional de Salud Peru.	Laboratorio de Referencia Nacional de Virus Respiratorios. Centro Nacional de Salud Publica. Instituto Nacional de Salud Peru.	Carlos Padilla Rojas et al
Peru/LIM-INS-5830/2021	EPI_ISL_4635204	2021-08-25	Laboratorio de Referencia Nacional de Virus Respiratorios. Centro Nacional de Salud Publica. Instituto Nacional de Salud Peru.	Laboratorio de Referencia Nacional de Virus Respiratorios. Centro Nacional de Salud Publica. Instituto Nacional de Salud Peru.	Carlos Padilla Rojas et al
Peru/LIM-INS-5896/2021	EPI_ISL_5115667	2021-09-06	Laboratorio de Referencia Nacional de Virus Respiratorios. Centro Nacional de Salud Publica. Instituto Nacional de Salud Peru.	Laboratorio de Referencia Nacional de Virus Respiratorios. Centro Nacional de Salud Publica. Instituto Nacional de Salud Peru.	Carlos Padilla Rojas et al
Peru/LIM-INS-5932/2021	EPI_ISL_5115702	2021-09-04	Laboratorio de Referencia Nacional de Virus Respiratorios. Centro Nacional de Salud Publica. Instituto Nacional de Salud Peru.	Laboratorio de Referencia Nacional de Virus Respiratorios. Centro Nacional de Salud Publica. Instituto Nacional de Salud Peru.	Carlos Padilla Rojas et al
Peru/LIM-INS-6679/2021	EPI_ISL_5199138	2021-09-12	Laboratorio de Referencia Nacional de Virus Respiratorios. Centro Nacional de Salud Publica. Instituto Nacional de Salud Peru.	Laboratorio de Referencia Nacional de Virus Respiratorios. Centro Nacional de Salud Publica. Instituto Nacional de Salud Peru.	Carlos Padilla Rojas et al
Peru/LIM-UPCH-1252/2021	EPI_ISL_5147593	2021-08-15	Laboratorio de Genómica Microbiana, Universidad Peruana Cayetano Heredia	Laboratorio de Genómica Microbiana, Universidad Peruana Cayetano Heredia	Pablo Tsukayama et al
Peru/LIM-UPCH-1328/2021	EPI_ISL_5147359	2021-09-18	Laboratorio de Genómica Microbiana, Universidad Peruana Cayetano Heredia	Laboratorio de Genómica Microbiana, Universidad Peruana Cayetano Heredia	Pablo Tsukayama et al
Philippines/PH-PGC-57545/2021	EPI_ISL_4742287	2021-07-05	Pasig City Children's Hospital - Child's Hope	Philippine Genome Center	Cynthia P. Saloma et al
Philippines/PH-PGC-58513/2021	EPI_ISL_4742311	2021-06-28	Research Institute for Tropical Medicine, Inc. (RITM)	Philippine Genome Center	Cynthia P. Saloma et al
Poland/1343WSN2021_wsseol/2021	EPI_ISL_4542129	2021-09-06	WSSE w Bialymstoku	Wojewodzka Stacja Sanitarno-Epidemiologiczna w Olsztynie, Laboratorium Badan Epidemiologiczno-Klinicznych	Sylwia Krzetowska et al
Poland/1543341/2021	EPI_ISL_3838157	2021-08-18	Uniwersyteckie Centrum Kliniczne	Wojewódzka Stacja Sanitarno-Epidemiologiczna w Katowicach	Beata Rozwadowska et al
Poland/19041051/2021	EPI_ISL_3824121	2021-08-18	Wojewódzki Specjalistyczny Szpital im. Dr. Wł. Biegańskiego	Wojewódzka Stacja Sanitarno-Epidemiologiczna w Katowicach	Beata Rozwadowska et al
Poland/19219864/2021	EPI_ISL_3824117	2021-08-18	Centrum Medycznej Diagnostyki Laboratoryjnej i Badań Przesiewowych Instytut Centrum Zdrowia Matki Polki	Wojewódzka Stacja Sanitarno-Epidemiologiczna w Katowicach	Beata Rozwadowska et al
Poland/20157119/2021	EPI_ISL_3696925	2021-08-02	LABORATORIA MEDYCZNE OPTIMED	WSSEw Warszawie	Dorota Wągrocka - Roczniak et al
Poland/2045WSN2021_wsseol/2021	EPI_ISL_5328468	2021-10-05	WSSE w Olsztynie	Wojewodzka Stacja Sanitarno-Epidemiologiczna w Olsztynie, Laboratorium Badan Epidemiologiczno-Klinicznych	Sylwia Krzetowska et al
Poland/2110-119_wsselodz/2021	EPI_ISL_5331388	2021-10-09	Centrum Medycyny Klinicznej dr. n.med. Karol Majewski	Wojewodzka Stacja Sanitarno-Epidemiologiczna w Lodzi, Oddzial Laboratoryjny Mikrobiologii i Parazytologii	Elian Terpo et al
Poland/2110-144_wsselodz/2021	EPI_ISL_5331536	2021-10-06	WSZ im dr R.Ostrzyckiego w Koninie Zaklad Mikrobiologii Klinicznej	Wojewodzka Stacja Sanitarno-Epidemiologiczna w Lodzi, Oddzial Laboratoryjny Mikrobiologii i Parazytologii	Elian Terpo et al
Poland/21129/2021	EPI_ISL_3838154	2021-08-18	WSSE w Gdańsku - Laboratorium	Wojewódzka Stacja Sanitarno-Epidemiologiczna w Katowicach	Beata Rozwadowska et al
Poland/275/2021	EPI_ISL_4547788	2021-09-16	Vitomed Sp. z o.o.	Wojewódzka Stacja Sanitarno-Epidemiologiczna w Katowicach	Beata Rozwadowska et al
Poland/2972_cov21/2021	EPI_ISL_3838141	2021-08-18	Zakład Mikrobiologii Klinicznej WSZ im dr R. Ostrzyckiego w Koninie	Wojewódzka Stacja Sanitarno-Epidemiologiczna w Katowicach	Beata Rozwadowska et al
Poland/30512/2021	EPI_ISL_3666036	2021-08-20	Cellis	WSSEw Warszawie	Dorota Wągrocka - Roczniak et al
Poland/31115-01/2021	EPI_ISL_4003113	2021-08-28	LABORATORIUM "MERDEX"	WSSE w Warszawie	Dorota Wagrocka - Roczniak et al
Poland/31948/2021	EPI_ISL_3665867	2021-08-19	LABORATORIUM "MEDREX"	WSSEw Warszawie	Dorota Wągrocka - Roczniak et al
Poland/367SNR21_wsserze/2021	EPI_ISL_4969027	2021-09-15	Centrum Medyczne MEDYK Zaklad Diagnostyki Medycznej	Wojewodzka Stacja Sanitarno-Epidemiologiczna w Rzeszowie, Laboratorium Diagnostyki Medycznej	Marzena Baranowska et al
Poland/397SNR21_wsserze/2021	EPI_ISL_4969053	2021-09-15	MakLab Laboratorium Diagnostyczne	Wojewodzka Stacja Sanitarno-Epidemiologiczna w Rzeszowie, Laboratorium Diagnostyki Medycznej	Marzena Baranowska et al
Poland/406SNR21_wsserze/2021	EPI_ISL_4969059	2021-09-16	WSSE Lublin Laboratorium	Wojewodzka Stacja Sanitarno-Epidemiologiczna w Rzeszowie, Laboratorium Diagnostyki Medycznej	Marzena Baranowska et al
Poland/461/2021	EPI_ISL_3717588	2021-08-06	Laboratorium Biol. Molek. USK	WSSEw Warszawie	Dorota Wagrocka - Roczniak et al
Poland/51/2021	EPI_ISL_4049313	2021-08-26	NZOZ Medyczne Laboratorium Diagnostyczne	WSSE Warszawa	Dorota Wagrocka - Roczniak et al
Poland/620-26592/2021	EPI_ISL_3696934	2021-08-03	NZOZ Meditest Diagnostyka Medyczna	WSSEw Warszawie	Dorota Wągrocka - Roczniak et al
Poland/67200_4347619524/2021	EPI_ISL_3838097	2021-08-18	NIZP PZH -PIB Laboratorium Zakladu Wirusologii	Wojewódzka Stacja Sanitarno-Epidemiologiczna w Katowicach	Beata Rozwadowska et al
Poland/7760/2021	EPI_ISL_3665767	2021-08-19	Laboratorium WSSE w Lublinie	WSSEw Warszawie	Dorota Wągrocka - Roczniak et al
Poland/8011189971/2021	EPI_ISL_4077527	2021-09-02	ZAKŁAD DIAGNOSTYKI LABORATORYJNEJ ZOZ W NYSIE	Wojewódzka Stacja Sanitarno-Epidemiologiczna w Katowicach	Beata Rozwadowska et al
Poland/8227pcr21/2021	EPI_ISL_4077516	2021-09-02	Zakład Mikrobiologii USK Opole	Wojewódzka Stacja Sanitarno-Epidemiologiczna w Katowicach	Beata Rozwadowska et al
Poland/CovSeq222/2021	EPI_ISL_4551670	2021-09-09	Zakład Genetyki Synevo	Wojewódzka Stacja Sanitarno-Epidemiologiczna w Katowicach	Beata Rozwadowska et al
Poland/CovSeq252/2021	EPI_ISL_4551649	2021-09-16	Szpital Uniwersytecki w Krakowie	Wojewódzka Stacja Sanitarno-Epidemiologiczna w Katowicach	Beata Rozwadowska et al
Poland/CovSeq257/2021	EPI_ISL_4551668	2021-09-16	Zakład Genetyki Synevo	Wojewódzka Stacja Sanitarno-Epidemiologiczna w Katowicach	Beata Rozwadowska et al
Poland/CovSeq264/2021	EPI_ISL_4551656	2021-09-16	Vitomed Sp. z o.o.	Wojewódzka Stacja Sanitarno-Epidemiologiczna w Katowicach	Beata Rozwadowska et al
Poland/CovSeq424/2021	EPI_ISL_5248975	2021-10-06	LABORATORIUM BADAŃ KLINICZNYCH WSSE w OPOLU	Wojewódzka Stacja Sanitarno-Epidemiologiczna w Katowicach	Beata Rozwadowska et al
Poland/CovSeq454/2021	EPI_ISL_5249003	2021-10-07	Vitomed Sp. z o.o.	Wojewódzka Stacja Sanitarno-Epidemiologiczna w Katowicach	Beata Rozwadowska et al
Poland/CovSeq477/2021	EPI_ISL_5249025	2021-10-07	Szpital Specjalistyczny im. H. Klimontowicza Medyczne Laboratorium Mikrobiologiczne	Wojewódzka Stacja Sanitarno-Epidemiologiczna w Katowicach	Beata Rozwadowska et al
Poland/Gyncentrum0897/2021	EPI_ISL_4051619	2021-07-24	Gyncentrum	Gyncentrum	Emilia Morawiec et al
Poland/Gyncentrum0913/2021	EPI_ISL_4051629	2021-08-04	Gyncentrum	Gyncentrum	Emilia Morawiec et al
Poland/Gyncentrum1086/2021	EPI_ISL_4949871	2021-09-08	Gyncentrum	Gyncentrum	Emilia Morawiec et al
Poland/Gyncentrum1135/2021	EPI_ISL_4949921	2021-09-05	Gyncentrum	Gyncentrum	Emilia Morawiec et al
Poland/PL_P3447/2021	EPI_ISL_2821066	2021-06-07	Diagnostyka. Laboratoria Medyczne.	1. ViroGenetics - BSL3 Laboratory of Virology, Małopolska Centre of Biotechnology, Jagiellonian University; 2. Diagtron Laboratoria Łukasz Rąbalski	Rabalski L. et al
Poland/PL_P3578/2021	EPI_ISL_3066794	2021-07-08	Diagnostyka. Laboratoria Medyczne.	1. ViroGenetics - BSL3 Laboratory of Virology, Małopolska Centre of Biotechnology, Jagiellonian University; 2. Diagtron Laboratoria Łukasz Rąbalski	Rabalski L. et al
Poland/PL_P3584/2021	EPI_ISL_3066800	2021-07-13	Diagnostyka. Laboratoria Medyczne.	1. ViroGenetics - BSL3 Laboratory of Virology, Małopolska Centre of Biotechnology, Jagiellonian University; 2. Diagtron Laboratoria Łukasz Rąbalski	Rabalski L. et al
Poland/PL_P3586/2021	EPI_ISL_3066802	2021-06-12	Diagnostyka. Laboratoria Medyczne.	1. ViroGenetics - BSL3 Laboratory of Virology, Małopolska Centre of Biotechnology, Jagiellonian University; 2. Diagtron Laboratoria Łukasz Rąbalski	Rabalski L. et al
Poland/PL_P3606/2021	EPI_ISL_3098798	2021-07-08	Diagnostyka. Laboratoria Medyczne.	1. ViroGenetics - BSL3 Laboratory of Virology, Małopolska Centre of Biotechnology, Jagiellonian University; 2. Diagtron Laboratoria Łukasz Rąbalski	Rabalski L. et al
Poland/PL_P3643/2021	EPI_ISL_3459885	2021-07-24	Diagnostyka. Laboratoria Medyczne.	1. ViroGenetics - BSL3 Laboratory of Virology, Małopolska Centre of Biotechnology, Jagiellonian University; 2. genXone SA, Research & Development Laboratory	Mazur-Panasiuk et al
Poland/PL_P3670/2021	EPI_ISL_3667023	2021-07-27	Diagnostyka. Laboratoria Medyczne.	1. ViroGenetics - BSL3 Laboratory of Virology, Małopolska Centre of Biotechnology, Jagiellonian University; 2. genXone SA, Research & Development Laboratory	Mazur-Panasiuk et al
Poland/PL_P3700/2021	EPI_ISL_3800677	2021-08-08	Diagnostyka. Laboratoria Medyczne.	1. ViroGenetics - BSL3 Laboratory of Virology, Małopolska Centre of Biotechnology, Jagiellonian University; 2. Diagtron Laboratoria Łukasz Rąbalski	Rabalski L. et al
Poland/PL_P3996/2021	EPI_ISL_4518002	2021-08-24	Diagnostyka. Laboratoria Medyczne.	1. ViroGenetics - BSL3 Laboratory of Virology, Małopolska Centre of Biotechnology, Jagiellonian University; 2. genXone SA, Research & Development Laboratory	Mazur-Panasiuk et al
Poland/PL_P4015/2021	EPI_ISL_4518049	2021-08-30	Diagnostyka. Laboratoria Medyczne.	1. ViroGenetics - BSL3 Laboratory of Virology, Małopolska Centre of Biotechnology, Jagiellonian University; 2. genXone SA, Research & Development Laboratory	Mazur-Panasiuk et al
Poland/PL_P4047/2021	EPI_ISL_4518038	2021-08-31	Diagnostyka. Laboratoria Medyczne.	1. ViroGenetics - BSL3 Laboratory of Virology, Małopolska Centre of Biotechnology, Jagiellonian University; 2. genXone SA, Research & Development Laboratory	Mazur-Panasiuk et al
Poland/PL_P4074/2021	EPI_ISL_4633121	2021-09-09	Diagnostyka. Laboratoria Medyczne.	1. ViroGenetics - BSL3 Laboratory of Virology, Małopolska Centre of Biotechnology, Jagiellonian University; 2. Diagtron Laboratoria Łukasz Rąbalski	Rabalski L. et al
Poland/PL_P4114/2021	EPI_ISL_4633071	2021-09-04	Diagnostyka. Laboratoria Medyczne.	1. ViroGenetics - BSL3 Laboratory of Virology, Małopolska Centre of Biotechnology, Jagiellonian University; 2. Diagtron Laboratoria Łukasz Rąbalski	Rabalski L. et al
Poland/PL_P4351/2021	EPI_ISL_5268187	2021-09-13	Diagnostyka. Laboratoria Medyczne.	1. ViroGenetics - BSL3 Laboratory of Virology, Małopolska Centre of Biotechnology, Jagiellonian University; 2. genXone SA, Research & Development Laboratory	Mazur-Panasiuk et al
Poland/PL_P4374/2021	EPI_ISL_5268254	2021-09-10	Diagnostyka. Laboratoria Medyczne.	1. ViroGenetics - BSL3 Laboratory of Virology, Małopolska Centre of Biotechnology, Jagiellonian University; 2. genXone SA, Research & Development Laboratory	Mazur-Panasiuk et al
Poland/PL_P4410/2021	EPI_ISL_5306723	2021-09-07	Diagnostyka. Laboratoria Medyczne.	1. ViroGenetics - BSL3 Laboratory of Virology, Małopolska Centre of Biotechnology, Jagiellonian University; 2. genXone SA, Research & Development Laboratory	Mazur-Panasiuk et al
Poland/PL_P4417/2021	EPI_ISL_5306727	2021-09-08	Diagnostyka. Laboratoria Medyczne.	1. ViroGenetics - BSL3 Laboratory of Virology, Małopolska Centre of Biotechnology, Jagiellonian University; 2. genXone SA, Research & Development Laboratory	Mazur-Panasiuk et al
Poland/PL_P4466/2021	EPI_ISL_5331712	2021-09-20	Diagnostyka. Laboratoria Medyczne.	1. ViroGenetics - BSL3 Laboratory of Virology, Małopolska Centre of Biotechnology, Jagiellonian University; 2. genXone SA, Research & Development Laboratory	Mazur-Panasiuk et al
Poland/PL_P4508/2021	EPI_ISL_5331643	2021-09-25	Diagnostyka. Laboratoria Medyczne.	1. ViroGenetics - BSL3 Laboratory of Virology, Małopolska Centre of Biotechnology, Jagiellonian University; 2. genXone SA, Research & Development Laboratory	Mazur-Panasiuk et al
Poland/PL_P4572/2021	EPI_ISL_5331679	2021-09-02	Diagnostyka. Laboratoria Medyczne.	1. ViroGenetics - BSL3 Laboratory of Virology, Małopolska Centre of Biotechnology, Jagiellonian University; 2. genXone SA, Research & Development Laboratory	Mazur-Panasiuk et al
Poland/PZH-GUM-0602/2021	EPI_ISL_2140243	2021-05-06	Laboratorium Analiz Lekarskich ALAB	1. Tricity SARS-CoV-2 sequencing consortium: University of Gdansk, Medical University of Gdansk, Vaxican Ltd., Invicta Ltd. 2. National Institute of Public Health - National Institute of Hygiene, Warsaw, Poland	Maciej Kosinski et al
Poland/PZH-GUM-0604/2021	EPI_ISL_2140245	2021-05-06	Laboratorium Analiz Lekarskich ALAB	1. Tricity SARS-CoV-2 sequencing consortium: University of Gdansk, Medical University of Gdansk, Vaxican Ltd., Invicta Ltd. 2. National Institute of Public Health - National Institute of Hygiene, Warsaw, Poland	Maciej Kosinski et al
Poland/PZH-UMB-1819/2021	EPI_ISL_2988707	2021-06-15	Wojewódzki Szpital Specjalistyczny Laboratorium Mikrobiologiczne	1. Academic Center for Pathomorphological and Genetic-Molecular Diagnostics ltd, Bialystok, Poland 2. National Institute of Public Health - National Institute of Hygiene, Warsaw, Poland	Radosław Charkiewicz et al
Poland/PZH-UMB-1825/2021	EPI_ISL_3009176	2021-06-26	Wojewódzki Szpital Specjalistyczny Laboratorium Mikrobiologiczne	1. Academic Center for Pathomorphological and Genetic-Molecular Diagnostics ltd, Bialystok, Poland 2. National Institute of Public Health - National Institute of Hygiene, Warsaw, Poland	Radosław Charkiewicz et al
Poland/PZH-UMB-1863/2021	EPI_ISL_4861039	2021-09-20	LABORATORIUM "MEDREX"	1. Academic Center for Pathomorphological and Genetic-Molecular Diagnostics ltd, Bialystok, Poland 2. National Institute of Public Health - National Institute of Hygiene, Warsaw, Poland	Radosław Charkiewicz et al
Poland/PZH-UMB-1914/2021	EPI_ISL_4861161	2021-09-25	LABORATORIUM "MERDEX"	1. Academic Center for Pathomorphological and Genetic-Molecular Diagnostics ltd, Bialystok, Poland 2. National Institute of Public Health - National Institute of Hygiene, Warsaw, Poland	Radosław Charkiewicz et al
Poland/PZH-UMB-1966/2021	EPI_ISL_5055870	2021-09-29	Białostockie Centrum Analiz Medycznych	1. Academic Center for Pathomorphological and Genetic-Molecular Diagnostics ltd, Bialystok, Poland 2. National Institute of Public Health - National Institute of Hygiene, Warsaw, Poland	Radosław Charkiewicz et al
Poland/PZH-UMB-2000/2021	EPI_ISL_5055900	2021-09-27	Białostockie Centrum Analiz Medycznych	1. Academic Center for Pathomorphological and Genetic-Molecular Diagnostics ltd, Bialystok, Poland 2. National Institute of Public Health - National Institute of Hygiene, Warsaw, Poland	Radosław Charkiewicz et al
Poland/PZH-UMB-2028/2021	EPI_ISL_5055927	2021-10-02	LABORATORIUM "MERDEX"	1. Academic Center for Pathomorphological and Genetic-Molecular Diagnostics ltd, Bialystok, Poland 2. National Institute of Public Health - National Institute of Hygiene, Warsaw, Poland	Radosław Charkiewicz et al
Poland/PZH-UMB-2134/2021	EPI_ISL_5099263	2021-09-27	WIM	1. Academic Center for Pathomorphological and Genetic-Molecular Diagnostics ltd, Bialystok, Poland 2. National Institute of Public Health - National Institute of Hygiene, Warsaw, Poland	Radosław Charkiewicz et al
Poland/PZH-UMB-2199/2021	EPI_ISL_5331935	2021-10-05	MLDiM-Mikrobiologia	1. Academic Center for Pathomorphological and Genetic-Molecular Diagnostics ltd, Bialystok, Poland 2. National Institute of Public Health - National Institute of Hygiene, Warsaw, Poland	Radosław Charkiewicz et al
Poland/PZH-UMB-2272/2021	EPI_ISL_5331941	2021-10-05	Regionalne Centrum Krwiodawstwa i Krwiolecznictwa w Białymstoku Pracownia Diagnostyki Molekularnej wirusa SARS-CoV-2	1. Academic Center for Pathomorphological and Genetic-Molecular Diagnostics ltd, Bialystok, Poland 2. National Institute of Public Health - National Institute of Hygiene, Warsaw, Poland	Radosław Charkiewicz et al
Poland/WSSEGorzow-21S0161/2021	EPI_ISL_3987478	2021-08-17	Centrum Medycyny Klinicznej dr. n.med. Karol Majewski	Wojewodzka Stacja Sanitarno-Epidemiologiczna w Gorzowie Wielkopolskim	Elzbieta Justynska et al
Poland/WSSEGorzow-21S0167/2021	EPI_ISL_3987489	2021-08-22	Wojewódzki Specjalistyczny Szpital im. Dr. Wł. Biegańskiego	Wojewodzka Stacja Sanitarno-Epidemiologiczna w Gorzowie Wielkopolskim	Elzbieta Justynska et al
Poland/WSSEGorzow-21S0180/2021	EPI_ISL_3987491	2021-08-20	SP ZOZ Centralny Szpital Kliniczny UM w Łodzi Pracownia Diagnostyki Wirusów Oddechowych	Wojewodzka Stacja Sanitarno-Epidemiologiczna w Gorzowie Wielkopolskim	Elzbieta Justynska et al
Poland/WSSEGorzow-21S0245/2021	EPI_ISL_3998240	2021-08-19	WSSE w Warszawie	Wojewodzka Stacja Sanitarno-Epidemiologiczna w Gorzowie Wielkopolskim	Elżbieta Justyńska et al
Poland/WSSEGorzow-21S0330/2021	EPI_ISL_4270173	2021-09-01	NZOZ Meditest Diagnostyka Medyczna	Wojewodzka Stacja Sanitarno-Epidemiologiczna w Gorzowie Wielkopolskim	Elżbieta Justyńska et al
Poland/WSSEGorzow-21S0342/2021	EPI_ISL_4270186	2021-09-01	Laboratorium Epidemiologii WSSE w Szczecinie	Wojewodzka Stacja Sanitarno-Epidemiologiczna w Gorzowie Wielkopolskim	Elżbieta Justyńska et al
Poland/WSSEGorzow-21S0346/2021	EPI_ISL_4270167	2021-08-30	Zakład Diagnostyki Laboratoryjnej SPWSZ w Szczecinie	Wojewodzka Stacja Sanitarno-Epidemiologiczna w Gorzowie Wielkopolskim	Elżbieta Justyńska et al
Poland/WSSEGorzow-21S0356/2021	EPI_ISL_4274554	2021-09-04	Zakład Diagnostyki Laboratoryjnej SPWSZ w Szczecinie	Wojewodzka Stacja Sanitarno-Epidemiologiczna w Gorzowie Wielkopolskim	Elżbieta Justyńska et al
Poland/WSSEGorzow-21S0390/2021	EPI_ISL_4274551	2021-09-07	Pracownia Diagnostyki Molekularnej COVID-19 Wojewódzkiego Szpitala Specjalistycznego we Wrocławiu, Ośrodka Badawczo-Rozwojowego	Wojewodzka Stacja Sanitarno-Epidemiologiczna w Gorzowie Wielkopolskim	Elżbieta Justyńska et al
Poland/WSSEGorzow-21S0443/2021	EPI_ISL_4748093	2021-09-13	Wielospecjalistyczny Szpital Wojewódzki	Wojewodzka Stacja Sanitarno-Epidemiologiczna w Gorzowie Wielkopolskim	Elzbieta Justynska et al
Poland/WSSEGorzow-21S0515/2021	EPI_ISL_4748091	2021-09-15	Laboratorium Epidemiologii WSSE w Szczecinie	Wojewodzka Stacja Sanitarno-Epidemiologiczna w Gorzowie Wielkopolskim	Elzbieta Justynska et al
Poland/WSSEGorzow-21S0518/2021	EPI_ISL_4876399	2021-09-16	Laboratorium Epidemiologii WSSE w Szczecinie	Wojewodzka Stacja Sanitarno-Epidemiologiczna w Gorzowie Wielkopolskim	Elzbieta Justynska et al
Poland/WSSEGorzow-21S0528/2021	EPI_ISL_4748084	2021-09-17	NZOZ Meditest Diagnostyka Medyczna	Wojewodzka Stacja Sanitarno-Epidemiologiczna w Gorzowie Wielkopolskim	Elzbieta Justynska et al
Poland/WSSEGorzow-21S0618/2021	EPI_ISL_4953917	2021-09-22	NZOZ Meditest Diagnostyka Medyczna	Wojewodzka Stacja Sanitarno-Epidemiologiczna w Gorzowie Wielkopolskim	Elzbieta Justynska et al
Poland/WSSEGorzow-21S0647/2021	EPI_ISL_4882080	2021-09-26	Zakład Diagnostyki Laboratoryjnej SPWSZ w Szczecinie	Wojewodzka Stacja Sanitarno-Epidemiologiczna w Gorzowie Wielkopolskim	Elzbieta Justynska et al
Poland/WSSEGorzow-21S0705/2021	EPI_ISL_5032469	2021-10-02	Lab.Biol.Molek. USK	Wojewodzka Stacja Sanitarno-Epidemiologiczna w Gorzowie Wielkopolskim	Elzbieta Justynska et al
Poland/WSSEGorzow-21S0756/2021	EPI_ISL_5253617	2021-09-29	Laboratorium Analiz Lekarskich ALAB	Wojewodzka Stacja Sanitarno-Epidemiologiczna w Gorzowie Wielkopolskim	Elzbieta Justynska et al
Poland/WSSEGorzow-21s0032/2021	EPI_ISL_3982591	2021-08-20	NZOZ Meditest Diagnostyka Medyczna	Wojewodzka Stacja Sanitarno-Epidemiologiczna w Gorzowie Wielkopolskim	Elżbieta Justyńska et al
Poland/WSSEGorzow-21s0081/2021	EPI_ISL_3982603	2021-08-13	Diagnostyka SP. z o.o.	Wojewodzka Stacja Sanitarno-Epidemiologiczna w Gorzowie Wielkopolskim	Elżbieta Justyńska et al
Poland/WSSEGorzow-21s0103/2021	EPI_ISL_3982611	2021-08-21	genXone SA	Wojewodzka Stacja Sanitarno-Epidemiologiczna w Gorzowie Wielkopolskim	Elżbieta Justyńska et al
Poland/WSSEGorzow-21s0110/2021	EPI_ISL_3982609	2021-08-17	DL OBM WSSE w Lublinie	Wojewodzka Stacja Sanitarno-Epidemiologiczna w Gorzowie Wielkopolskim	Elżbieta Justyńska et al
Portugal/PT10060/2021	EPI_ISL_2796447	2021-06-14	UNILABS	Instituto Nacional de Saude (INSA)	Borges et al
Portugal/PT10234/2021	EPI_ISL_2810728	2021-06-23	UNILABS	Instituto Nacional de Saude (INSA)	Borges et al
Portugal/PT10297/2021	EPI_ISL_2810499	2021-06-21	UNILABS	Instituto Nacional de Saude (INSA)	Borges et al
Portugal/PT10530/2021	EPI_ISL_2810460	2021-06-22	UNILABS	Instituto Nacional de Saude (INSA) and BioSystems & Integrative Sciences Institute (BioISI) Genomics Unit, FCUL	Borges et al
Portugal/PT10536/2021	EPI_ISL_2810454	2021-06-22	UNILABS	Instituto Nacional de Saude (INSA) and BioSystems & Integrative Sciences Institute (BioISI) Genomics Unit, FCUL	Borges et al
Portugal/PT10699/2021	EPI_ISL_2895167	2021-06-28	ULS Castelo Branco	Instituto Nacional de Saude (INSA)	Borges et al
Portugal/PT10759/2021	EPI_ISL_2895227	2021-06-26	CHLC	Instituto Nacional de Saude (INSA)	Borges et al
Portugal/PT10774/2021	EPI_ISL_2895242	2021-06-25	H Evora	Instituto Nacional de Saude (INSA)	Borges et al
Portugal/PT10846/2021	EPI_ISL_2895314	2021-06-29	H Vila Franca Xira	Instituto Nacional de Saude (INSA)	Borges et al
Portugal/PT10895/2021	EPI_ISL_2895363	2021-06-26	SEEBMO	Instituto Nacional de Saude (INSA)	Borges et al
Portugal/PT10971/2021	EPI_ISL_2895439	2021-06-28	H Divino Espirito Santo - Ponta Delgada	Instituto Nacional de Saude (INSA)	Borges et al
Portugal/PT10991/2021	EPI_ISL_2895459	2021-06-26	UNILABS	Instituto Nacional de Saude (INSA)	Borges et al
Portugal/PT11006/2021	EPI_ISL_2895474	2021-06-26	UNILABS	Instituto Nacional de Saude (INSA)	Borges et al
Portugal/PT11026/2021	EPI_ISL_2895494	2021-06-26	UNILABS	Instituto Nacional de Saude (INSA)	Borges et al
Portugal/PT11027/2021	EPI_ISL_2895495	2021-06-26	UNILABS	Instituto Nacional de Saude (INSA)	Borges et al
Portugal/PT11028/2021	EPI_ISL_2895496	2021-06-26	UNILABS	Instituto Nacional de Saude (INSA)	Borges et al
Portugal/PT11043/2021	EPI_ISL_2895511	2021-06-27	UNILABS	Instituto Nacional de Saude (INSA)	Borges et al
Portugal/PT11147/2021	EPI_ISL_2895615	2021-06-29	UNILABS	Instituto Nacional de Saude (INSA)	Borges et al
Portugal/PT11172/2021	EPI_ISL_2989053	2021-07-03	CH Porto - H Sto Antonio	Instituto Nacional de Saude (INSA)	Borges et al
Portugal/PT11173/2021	EPI_ISL_2989054	2021-07-03	CH Porto - H Sto Antonio	Instituto Nacional de Saude (INSA)	Borges et al
Portugal/PT11179/2021	EPI_ISL_2989155	2021-07-05	CH Porto - H Sto Antonio	Instituto Nacional de Saude (INSA)	Borges et al
Portugal/PT11199/2021	EPI_ISL_2989169	2021-07-06	H Braga	Instituto Nacional de Saude (INSA)	Borges et al
Portugal/PT11208/2021	EPI_ISL_2989177	2021-07-04	H Santarem	Instituto Nacional de Saude (INSA)	Borges et al
Portugal/PT11244/2021	EPI_ISL_2989205	2021-07-05	H Vila Franca Xira	Instituto Nacional de Saude (INSA)	Borges et al
Portugal/PT11315/2021	EPI_ISL_2989251	2021-07-05	SYNLAB	Instituto Nacional de Saude (INSA)	Borges et al
Portugal/PT11397/2021	EPI_ISL_2989318	2021-07-05	ARS Algarve - Laboratorio Laura Ayres	Instituto Nacional de Saude (INSA)	Borges et al
Portugal/PT11466/2021	EPI_ISL_2989365	2021-07-04	CHTMAD	Instituto Nacional de Saude (INSA)	Borges et al
Portugal/PT11526/2021	EPI_ISL_2989399	2021-07-04	H Garcia de Orta	Instituto Nacional de Saude (INSA)	Borges et al
Portugal/PT11596/2021	EPI_ISL_2989454	2021-07-04	SESARAM	Instituto Nacional de Saude (INSA)	Borges et al
Portugal/PT11633/2021	EPI_ISL_2989479	2021-07-05	UNILABS	Instituto Nacional de Saude (INSA)	Borges et al
Portugal/PT11669/2021	EPI_ISL_3071143	2021-07-12	UNILABS	Instituto Nacional de Saude (INSA) and Instituto Gulbenkian de Ciencia (IGC)	Borges et al
Portugal/PT11712/2021	EPI_ISL_3071186	2021-07-10	UNILABS	Instituto Nacional de Saude (INSA) and Instituto Gulbenkian de Ciencia (IGC)	Borges et al
Portugal/PT11751/2021	EPI_ISL_3071225	2021-07-11	UNILABS	Instituto Nacional de Saude (INSA) and Instituto Gulbenkian de Ciencia (IGC)	Borges et al
Portugal/PT11755/2021	EPI_ISL_3071229	2021-07-11	UNILABS	Instituto Nacional de Saude (INSA) and Instituto Gulbenkian de Ciencia (IGC)	Borges et al
Portugal/PT11765/2021	EPI_ISL_3071239	2021-07-13	H Evora	Instituto Nacional de Saude (INSA) and Institute of Biomedicine (iBiMed), Universidade de Aveiro	Borges et al
Portugal/PT11766/2021	EPI_ISL_3071240	2021-07-13	H Evora	Instituto Nacional de Saude (INSA) and Institute of Biomedicine (iBiMed), Universidade de Aveiro	Borges et al
Portugal/PT11767/2021	EPI_ISL_3071241	2021-07-13	H Evora	Instituto Nacional de Saude (INSA) and Institute of Biomedicine (iBiMed), Universidade de Aveiro	Borges et al
Portugal/PT11769/2021	EPI_ISL_3071243	2021-07-13	H Evora	Instituto Nacional de Saude (INSA) and Institute of Biomedicine (iBiMed), Universidade de Aveiro	Borges et al
Portugal/PT11793/2021	EPI_ISL_3071267	2021-07-07	LAC UCoimbra	Instituto Nacional de Saude (INSA) and Institute of Biomedicine (iBiMed), Universidade de Aveiro	Borges et al
Portugal/PT11801/2021	EPI_ISL_3071275	2021-07-10	ULS Norte Alentejano	Instituto Nacional de Saude (INSA) and Institute of Biomedicine (iBiMed), Universidade de Aveiro	Borges et al
Portugal/PT11810/2021	EPI_ISL_3071284	2021-07-13	ULS Norte Alentejano	Instituto Nacional de Saude (INSA) and Institute of Biomedicine (iBiMed), Universidade de Aveiro	Borges et al
Portugal/PT11826/2021	EPI_ISL_3071300	2021-07-12	Synlab	Instituto Nacional de Saude (INSA)	Borges et al
Portugal/PT11889/2021	EPI_ISL_3071363	2021-07-11	ABC Algarve	Instituto Nacional de Saude (INSA)	Borges et al
Portugal/PT11905/2021	EPI_ISL_3071379	2021-07-10	ULS Castelo Branco	Instituto Nacional de Saude (INSA)	Borges et al
Portugal/PT11996/2021	EPI_ISL_3071470	2021-07-11	ARS Algarve - Laboratorio Laura Ayres	Instituto Nacional de Saude (INSA)	Borges et al
Portugal/PT11999/2021	EPI_ISL_3071473	2021-07-12	ARS Algarve - Laboratorio Laura Ayres	Instituto Nacional de Saude (INSA)	Borges et al
Portugal/PT12098/2021	EPI_ISL_3071572	2021-07-10	H Garcia de Orta	Instituto Nacional de Saude (INSA)	Borges et al
Portugal/PT12124/2021	EPI_ISL_3071598	2021-07-11	CH Porto - H Sto Antonio	Instituto Nacional de Saude (INSA)	Borges et al
Portugal/PT12143/2021	EPI_ISL_3071617	2021-07-10	H Divino Espirito Santo - Ponta Delgada	Instituto Nacional de Saude (INSA)	Borges et al
Portugal/PT12187/2021	EPI_ISL_3071661	2021-07-10	SEEBMO	Instituto Nacional de Saude (INSA)	Borges et al
Portugal/PT12199/2021	EPI_ISL_3071673	2021-07-11	CHULN - H Santa Maria	Instituto Nacional de Saude (INSA)	Borges et al
Portugal/PT12258/2021	EPI_ISL_3071732	2021-07-13	SESARAM	Instituto Nacional de Saude (INSA)	Borges et al
Portugal/PT12275/2021	EPI_ISL_3071749	2021-07-12	UNILABS	Instituto Nacional de Saude (INSA)	Borges et al
Portugal/PT12291/2021	EPI_ISL_3071765	2021-07-12	UNILABS	Instituto Nacional de Saude (INSA)	Borges et al
Portugal/PT12331/2021	EPI_ISL_3071805	2021-07-12	UNILABS	Instituto Nacional de Saude (INSA)	Borges et al
Portugal/PT12338/2021	EPI_ISL_3071812	2021-07-12	UNILABS	Instituto Nacional de Saude (INSA)	Borges et al
Portugal/PT12358/2021	EPI_ISL_3071832	2021-07-13	UNILABS	Instituto Nacional de Saude (INSA)	Borges et al
Portugal/PT12379/2021	EPI_ISL_3204281	2021-07-17	H Santarem	Instituto Nacional de Saude (INSA)	Borges et al
Portugal/PT12434/2021	EPI_ISL_3204336	2021-07-16	ULS Norte Alentejano	Instituto Nacional de Saude (INSA)	Borges et al
Portugal/PT12437/2021	EPI_ISL_3204339	2021-07-18	ULS Norte Alentejano	Instituto Nacional de Saude (INSA)	Borges et al
Portugal/PT12550/2021	EPI_ISL_3204452	2021-07-20	H Vila Franca Xira	Instituto Nacional de Saude (INSA)	Borges et al
Portugal/PT12576/2021	EPI_ISL_3204478	2021-07-18	ARS Algarve - Laboratorio Laura Ayres	Instituto Nacional de Saude (INSA)	Borges et al
Portugal/PT12631/2021	EPI_ISL_3204533	2021-07-20	CH Porto - H Sto Antonio	Instituto Nacional de Saude (INSA)	Borges et al
Portugal/PT12695/2021	EPI_ISL_3204598	2021-07-19	SESARAM	Instituto Nacional de Saude (INSA)	Borges et al
Portugal/PT12701/2021	EPI_ISL_3204604	2021-07-19	SESARAM	Instituto Nacional de Saude (INSA)	Borges et al
Portugal/PT12714/2021	EPI_ISL_3204617	2021-07-20	SESARAM	Instituto Nacional de Saude (INSA)	Borges et al
Portugal/PT12756/2021	EPI_ISL_3204659	2021-07-18	CHEDV	Instituto Nacional de Saude (INSA)	Borges et al
Portugal/PT12757/2021	EPI_ISL_3204660	2021-07-19	CHEDV	Instituto Nacional de Saude (INSA)	Borges et al
Portugal/PT12764/2021	EPI_ISL_3204667	2021-07-19	CH Tamega e Sousa	Instituto Nacional de Saude (INSA)	Borges et al
Portugal/PT12801/2021	EPI_ISL_3204704	2021-07-17	Avelab	Instituto Nacional de Saude (INSA)	Borges et al
Portugal/PT12847/2021	EPI_ISL_3204750	2021-07-17	UNILABS	Instituto Nacional de Saude (INSA)	Borges et al
Portugal/PT12869/2021	EPI_ISL_3204772	2021-07-17	UNILABS	Instituto Nacional de Saude (INSA)	Borges et al
Portugal/PT12940/2021	EPI_ISL_3204844	2021-07-18	CH Tondela Viseu	Instituto Nacional de Saude (INSA) and Institute of Biomedicine (iBiMed), Universidade de Aveiro	Borges et al
Portugal/PT13000/2021	EPI_ISL_3306899	2021-07-19	CHULN - H Santa Maria	Instituto Nacional de Saude (INSA)	Borges et al
Portugal/PT13127/2021	EPI_ISL_3307026	2021-07-24	ARS Algarve - Laboratorio Laura Ayres	Instituto Nacional de Saude (INSA)	Borges et al
Portugal/PT13156/2021	EPI_ISL_3307055	2021-07-27	ARS Algarve - Laboratorio Laura Ayres	Instituto Nacional de Saude (INSA)	Borges et al
Portugal/PT13163/2021	EPI_ISL_3307062	2021-07-27	ARS Algarve - Laboratorio Laura Ayres	Instituto Nacional de Saude (INSA)	Borges et al
Portugal/PT13171/2021	EPI_ISL_3307070	2021-07-27	H Fernando Fonseca	Instituto Nacional de Saude (INSA)	Borges et al
Portugal/PT13183/2021	EPI_ISL_3307082	2021-07-26	CHU Sao Joao, Porto	Instituto Nacional de Saude (INSA)	Borges et al
Portugal/PT13194/2021	EPI_ISL_3307093	2021-07-26	CHTMAD	Instituto Nacional de Saude (INSA)	Borges et al
Portugal/PT13198/2021	EPI_ISL_3307097	2021-07-27	CHTMAD	Instituto Nacional de Saude (INSA)	Borges et al
Portugal/PT13202/2021	EPI_ISL_3307101	2021-07-25	CHTMAD	Instituto Nacional de Saude (INSA)	Borges et al
Portugal/PT13346/2021	EPI_ISL_3307245	2021-07-25	H Evora	Instituto Nacional de Saude (INSA)	Borges et al
Portugal/PT13347/2021	EPI_ISL_3307246	2021-07-25	H Evora	Instituto Nacional de Saude (INSA)	Borges et al
Portugal/PT13366/2021	EPI_ISL_3307265	2021-07-20	SEEBMO	Instituto Nacional de Saude (INSA)	Borges et al
Portugal/PT13408/2021	EPI_ISL_3307307	2021-07-26	H Divino Espirito Santo - Ponta Delgada	Instituto Nacional de Saude (INSA)	Borges et al
Portugal/PT13445/2021	EPI_ISL_3307344	2021-07-27	SESARAM	Instituto Nacional de Saude (INSA)	Borges et al
Portugal/PT13457/2021	EPI_ISL_3307356	2021-07-27	SESARAM	Instituto Nacional de Saude (INSA)	Borges et al
Portugal/PT13462/2021	EPI_ISL_3307361	2021-07-25	CHULN - H Santa Maria	Instituto Nacional de Saude (INSA)	Borges et al
Portugal/PT13538/2021	EPI_ISL_3307437	2021-07-25	UNILABS	Instituto Nacional de Saude (INSA)	Borges et al
Portugal/PT13600/2021	EPI_ISL_3431889	2021-08-02	H Evora	Instituto Nacional de Saude (INSA)	Borges et al
Portugal/PT13654/2021	EPI_ISL_3431943	2021-08-01	ULS Litoral Alentejano	Instituto Nacional de Saude (INSA)	Borges et al
Portugal/PT13695/2021	EPI_ISL_3431979	2021-08-01	ARS Algarve - Laboratorio Laura Ayres	Instituto Nacional de Saude (INSA)	Borges et al
Portugal/PT13698/2021	EPI_ISL_3431982	2021-08-01	ARS Algarve - Laboratorio Laura Ayres	Instituto Nacional de Saude (INSA)	Borges et al
Portugal/PT13731/2021	EPI_ISL_3432015	2021-08-02	CH Tondela Viseu	Instituto Nacional de Saude (INSA)	Borges et al
Portugal/PT13774/2021	EPI_ISL_3432058	2021-08-02	ARS Alentejo	Instituto Nacional de Saude (INSA)	Borges et al
Portugal/PT13782/2021	EPI_ISL_3432066	2021-08-02	Labeto - CAB - Leiria	Instituto Nacional de Saude (INSA)	Borges et al
Portugal/PT13821/2021	EPI_ISL_3432105	2021-07-27	SEEBMO	Instituto Nacional de Saude (INSA)	Borges et al
Portugal/PT13850/2021	EPI_ISL_3432134	2021-07-31	CHTMAD	Instituto Nacional de Saude (INSA)	Borges et al
Portugal/PT13893/2021	EPI_ISL_3432177	2021-08-01	SESARAM	Instituto Nacional de Saude (INSA)	Borges et al
Portugal/PT14065/2021	EPI_ISL_3637091	2021-08-10	ARS Algarve - Laboratorio Laura Ayres	Instituto Nacional de Saude (INSA)	Borges et al
Portugal/PT14097/2021	EPI_ISL_3636635	2021-08-03	ULS Castelo Branco	Instituto Nacional de Saude (INSA)	Borges et al
Portugal/PT14105/2021	EPI_ISL_3637109	2021-08-10	ULS Castelo Branco	Instituto Nacional de Saude (INSA)	Borges et al
Portugal/PT14155/2021	EPI_ISL_3637125	2021-08-10	CHEDV	Instituto Nacional de Saude (INSA)	Borges et al
Portugal/PT14307/2021	EPI_ISL_3636851	2021-08-08	SESARAM	Instituto Nacional de Saude (INSA)	Borges et al
Portugal/PT14392/2021	EPI_ISL_3636710	2021-08-07	UNILABS	Instituto Nacional de Saude (INSA)	Borges et al
Portugal/PT14393/2021	EPI_ISL_3636711	2021-08-07	UNILABS	Instituto Nacional de Saude (INSA)	Borges et al
Portugal/PT14408/2021	EPI_ISL_3636724	2021-08-07	UNILABS	Instituto Nacional de Saude (INSA)	Borges et al
Portugal/PT14447/2021	EPI_ISL_3636763	2021-08-07	UNILABS	Instituto Nacional de Saude (INSA)	Borges et al
Portugal/PT14499/2021	EPI_ISL_3798495	2021-08-17	H Evora	Instituto Nacional de Saude (INSA)	Borges et al
Portugal/PT14534/2021	EPI_ISL_3798521	2021-08-16	SYNLAB	Instituto Nacional de Saude (INSA)	Borges et al
Portugal/PT14575/2021	EPI_ISL_3798548	2021-08-16	ULS Litoral Alentejano	Instituto Nacional de Saude (INSA)	Borges et al
Portugal/PT14667/2021	EPI_ISL_3798612	2021-08-15	ARS Algarve - Laboratorio Laura Ayres	Instituto Nacional de Saude (INSA)	Borges et al
Portugal/PT14687/2021	EPI_ISL_3798622	2021-08-16	ARS Algarve - Laboratorio Laura Ayres	Instituto Nacional de Saude (INSA)	Borges et al
Portugal/PT14741/2021	EPI_ISL_3798871	2021-08-17	CHEDV	Instituto Nacional de Saude (INSA)	Borges et al
Portugal/PT14801/2021	EPI_ISL_3798700	2021-08-17	Avelab	Instituto Nacional de Saude (INSA)	Borges et al
Portugal/PT14834/2021	EPI_ISL_3798726	2021-08-13	CH Setubal	Instituto Nacional de Saude (INSA)	Borges et al
Portugal/PT14842/2021	EPI_ISL_3798850	2021-08-14	H Divino Espirito Santo - Ponta Delgada	Instituto Nacional de Saude (INSA)	Borges et al
Portugal/PT14856/2021	EPI_ISL_3798740	2021-08-15	H Divino Espirito Santo - Ponta Delgada	Instituto Nacional de Saude (INSA)	Borges et al
Portugal/PT14902/2021	EPI_ISL_3798762	2021-08-15	H Guimaraes	Instituto Nacional de Saude (INSA)	Borges et al
Portugal/PT14933/2021	EPI_ISL_3798789	2021-08-17	SESARAM	Instituto Nacional de Saude (INSA)	Borges et al
Portugal/PT14934/2021	EPI_ISL_3798790	2021-08-17	SESARAM	Instituto Nacional de Saude (INSA)	Borges et al
Portugal/PT14935/2021	EPI_ISL_3798791	2021-08-17	SESARAM	Instituto Nacional de Saude (INSA)	Borges et al
Portugal/PT14974/2021	EPI_ISL_3798823	2021-08-16	UNILABS	Instituto Nacional de Saude (INSA)	Borges et al
Portugal/PT15077/2021	EPI_ISL_3980843	2021-08-23	SYNLAB	Instituto Nacional de Saude (INSA)	Borges et al
Portugal/PT15080/2021	EPI_ISL_3980846	2021-08-23	SYNLAB	Instituto Nacional de Saude (INSA)	Borges et al
Portugal/PT15124/2021	EPI_ISL_3980890	2021-08-23	ARS Algarve - Laboratorio Laura Ayres	Instituto Nacional de Saude (INSA)	Borges et al
Portugal/PT15145/2021	EPI_ISL_3980911	2021-08-24	ARS Algarve - Laboratorio Laura Ayres	Instituto Nacional de Saude (INSA)	Borges et al
Portugal/PT15206/2021	EPI_ISL_3980972	2021-08-23	ULS Castelo Branco	Instituto Nacional de Saude (INSA)	Borges et al
Portugal/PT15234/2021	EPI_ISL_3981000	2021-08-22	H Guimaraes	Instituto Nacional de Saude (INSA)	Borges et al
Portugal/PT15290/2021	EPI_ISL_3981056	2021-08-21	ULSNE - Braganca	Instituto Nacional de Saude (INSA)	Borges et al
Portugal/PT15291/2021	EPI_ISL_3981057	2021-08-21	ULSNE - Braganca	Instituto Nacional de Saude (INSA)	Borges et al
Portugal/PT15324/2021	EPI_ISL_3981090	2021-08-22	CH Tondela Viseu	Instituto Nacional de Saude (INSA)	Borges et al
Portugal/PT15327/2021	EPI_ISL_3981093	2021-08-21	CH Tondela Viseu	Instituto Nacional de Saude (INSA)	Borges et al
Portugal/PT15338/2021	EPI_ISL_3981104	2021-08-19	CH Tondela Viseu	Instituto Nacional de Saude (INSA)	Borges et al
Portugal/PT15353/2021	EPI_ISL_3981119	2021-08-22	CHU Sao Joao, Porto	Instituto Nacional de Saude (INSA)	Borges et al
Portugal/PT15381/2021	EPI_ISL_3981147	2021-08-23	H Divino Espirito Santo - Ponta Delgada	Instituto Nacional de Saude (INSA)	Borges et al
Portugal/PT15420/2021	EPI_ISL_3981186	2021-08-22	CHTMAD	Instituto Nacional de Saude (INSA)	Borges et al
Portugal/PT15465/2021	EPI_ISL_3981231	2021-08-23	SESARAM	Instituto Nacional de Saude (INSA)	Borges et al
Portugal/PT15538/2021	EPI_ISL_3981304	2021-08-24	UNILABS	Instituto Nacional de Saude (INSA)	Borges et al
Portugal/PT15561/2021	EPI_ISL_4107259	2021-08-31	H Fernando Fonseca	Instituto Nacional de Saude (INSA)	Borges et al
Portugal/PT15568/2021	EPI_ISL_4107274	2021-08-31	H Santarem	Instituto Nacional de Saude (INSA)	Borges et al
Portugal/PT15599/2021	EPI_ISL_4107320	2021-08-31	ULS Litoral Alentejano	Instituto Nacional de Saude (INSA)	Borges et al
Portugal/PT15684/2021	EPI_ISL_4107405	2021-08-29	CHLC	Instituto Nacional de Saude (INSA)	Borges et al
Portugal/PT15744/2021	EPI_ISL_4107465	2021-08-29	H Braga	Instituto Nacional de Saude (INSA)	Borges et al
Portugal/PT15771/2021	EPI_ISL_4107492	2021-08-31	CHU Sao Joao, Porto	Instituto Nacional de Saude (INSA)	Borges et al
Portugal/PT15800/2021	EPI_ISL_4107521	2021-08-30	Avelab	Instituto Nacional de Saude (INSA)	Borges et al
Portugal/PT15837/2021	EPI_ISL_4107558	2021-08-30	CHEDV	Instituto Nacional de Saude (INSA)	Borges et al
Portugal/PT15871/2021	EPI_ISL_4107592	2021-08-30	H Divino Espirito Santo - Ponta Delgada	Instituto Nacional de Saude (INSA)	Borges et al
Portugal/PT15908/2021	EPI_ISL_4107629	2021-08-30	CHULN - H Santa Maria	Instituto Nacional de Saude (INSA)	Borges et al
Portugal/PT15909/2021	EPI_ISL_4107630	2021-08-30	CHULN - H Santa Maria	Instituto Nacional de Saude (INSA)	Borges et al
Portugal/PT15958/2021	EPI_ISL_4107679	2021-08-29	ARS Algarve - Laboratorio Laura Ayres	Instituto Nacional de Saude (INSA)	Borges et al
Portugal/PT15967/2021	EPI_ISL_4107688	2021-08-29	ARS Algarve - Laboratorio Laura Ayres	Instituto Nacional de Saude (INSA)	Borges et al
Portugal/PT16092/2021	EPI_ISL_4107813	2021-08-30	UNILABS	Instituto Nacional de Saude (INSA)	Borges et al
Portugal/PT16139/2021	EPI_ISL_4396236	2021-09-05	ABC Algarve	Instituto Nacional de Saude (INSA)	Borges et al
Portugal/PT16192/2021	EPI_ISL_4409040	2021-09-05	ULS Litoral Alentejano	Instituto Nacional de Saude (INSA)	Borges et al
Portugal/PT16196/2021	EPI_ISL_4396291	2021-09-05	ULS Litoral Alentejano	Instituto Nacional de Saude (INSA)	Borges et al
Portugal/PT16207/2021	EPI_ISL_4396302	2021-09-07	H Fernando Fonseca	Instituto Nacional de Saude (INSA)	Borges et al
Portugal/PT16272/2021	EPI_ISL_4396361	2021-09-05	ARS Algarve - Laboratorio Laura Ayres	Instituto Nacional de Saude (INSA)	Borges et al
Portugal/PT16332/2021	EPI_ISL_4396419	2021-09-04	CH Porto - H Sto Antonio	Instituto Nacional de Saude (INSA)	Borges et al
Portugal/PT16370/2021	EPI_ISL_4396456	2021-09-06	H Guimaraes	Instituto Nacional de Saude (INSA)	Borges et al
Portugal/PT16382/2021	EPI_ISL_4396467	2021-09-04	H Braga	Instituto Nacional de Saude (INSA)	Borges et al
Portugal/PT16482/2021	EPI_ISL_4396566	2021-09-05	CHLO	Instituto Nacional de Saude (INSA)	Borges et al
Portugal/PT16516/2021	EPI_ISL_4396598	2021-09-06	ULS Castelo Branco	Instituto Nacional de Saude (INSA)	Borges et al
Portugal/PT16639/2021	EPI_ISL_4396711	2021-09-07	UNILABS	Instituto Nacional de Saude (INSA)	Borges et al
Portugal/PT16688/2021	EPI_ISL_4555381	2021-09-12	H Vila Franca Xira	Instituto Nacional de Saude (INSA)	Borges et al
Portugal/PT16749/2021	EPI_ISL_4555442	2021-09-13	SYNLAB	Instituto Nacional de Saude (INSA)	Borges et al
Portugal/PT16793/2021	EPI_ISL_4555486	2021-09-14	CHLC	Instituto Nacional de Saude (INSA)	Borges et al
Portugal/PT16821/2021	EPI_ISL_4555514	2021-09-14	H Fernando Fonseca	Instituto Nacional de Saude (INSA)	Borges et al
Portugal/PT16856/2021	EPI_ISL_4555549	2021-09-13	ABC Algarve	Instituto Nacional de Saude (INSA)	Borges et al
Portugal/PT16863/2021	EPI_ISL_4555556	2021-09-13	ABC Algarve	Instituto Nacional de Saude (INSA)	Borges et al
Portugal/PT16880/2021	EPI_ISL_4555573	2021-09-14	ABC Algarve	Instituto Nacional de Saude (INSA)	Borges et al
Portugal/PT16913/2021	EPI_ISL_4555606	2021-09-13	H Guimaraes	Instituto Nacional de Saude (INSA)	Borges et al
Portugal/PT16915/2021	EPI_ISL_4555608	2021-09-12	CHEDV	Instituto Nacional de Saude (INSA)	Borges et al
Portugal/PT16932/2021	EPI_ISL_4555625	2021-09-12	ARS Algarve - Laboratorio Laura Ayres	Instituto Nacional de Saude (INSA)	Borges et al
Portugal/PT16987/2021	EPI_ISL_4555680	2021-09-13	CH Tondela Viseu	Instituto Nacional de Saude (INSA)	Borges et al
Portugal/PT17016/2021	EPI_ISL_4555709	2021-09-14	Avelab	Instituto Nacional de Saude (INSA)	Borges et al
Portugal/PT17066/2021	EPI_ISL_4555759	2021-09-14	CHU Sao Joao, Porto	Instituto Nacional de Saude (INSA)	Borges et al
Portugal/PT17117/2021	EPI_ISL_4555810	2021-09-12	UNILABS	Instituto Nacional de Saude (INSA)	Borges et al
Portugal/PT17217/2021	EPI_ISL_4555910	2021-09-13	SESARAM	Instituto Nacional de Saude (INSA)	Borges et al
Portugal/PT17302/2021	EPI_ISL_4794959	2021-09-19	CHLC	Instituto Nacional de Saude (INSA)	Borges et al
Portugal/PT17329/2021	EPI_ISL_4795090	2021-09-20	ULS Castelo Branco	Instituto Nacional de Saude (INSA)	Borges et al
Portugal/PT17334/2021	EPI_ISL_4796860	2021-09-21	ULS Castelo Branco	Instituto Nacional de Saude (INSA)	Borges et al
Portugal/PT17336/2021	EPI_ISL_4796866	2021-09-21	ULS Castelo Branco	Instituto Nacional de Saude (INSA)	Borges et al
Portugal/PT17379/2021	EPI_ISL_4796872	2021-09-21	Synlab	Instituto Nacional de Saude (INSA)	Borges et al
Portugal/PT17469/2021	EPI_ISL_4795682	2021-09-21	ARS Algarve - Laboratorio Laura Ayres	Instituto Nacional de Saude (INSA)	Borges et al
Portugal/PT17484/2021	EPI_ISL_4795742	2021-09-21	ARS Algarve - Laboratorio Laura Ayres	Instituto Nacional de Saude (INSA)	Borges et al
Portugal/PT17486/2021	EPI_ISL_4795751	2021-09-21	ARS Algarve - Laboratorio Laura Ayres	Instituto Nacional de Saude (INSA)	Borges et al
Portugal/PT17500/2021	EPI_ISL_4795825	2021-09-20	Avelab	Instituto Nacional de Saude (INSA)	Borges et al
Portugal/PT17540/2021	EPI_ISL_4795944	2021-09-16	CHLO	Instituto Nacional de Saude (INSA)	Borges et al
Portugal/PT17558/2021	EPI_ISL_4796003	2021-09-20	CHULN - H Santa Maria	Instituto Nacional de Saude (INSA)	Borges et al
Portugal/PT17609/2021	EPI_ISL_4796758	2021-09-19	UNILABS	Instituto Nacional de Saude (INSA)	Borges et al
Portugal/PT17638/2021	EPI_ISL_4796245	2021-09-20	UNILABS	Instituto Nacional de Saude (INSA)	Borges et al
Portugal/PT17665/2021	EPI_ISL_4796340	2021-09-20	UNILABS	Instituto Nacional de Saude (INSA)	Borges et al
Portugal/PT17696/2021	EPI_ISL_4796482	2021-09-20	UNILABS	Instituto Nacional de Saude (INSA)	Borges et al
Portugal/PT17714/2021	EPI_ISL_4796533	2021-09-21	UNILABS	Instituto Nacional de Saude (INSA)	Borges et al
Portugal/PT17816/2021	EPI_ISL_5033419	2021-09-26	ABC Algarve	Instituto Nacional de Saude (INSA) and Instituto Gulbenkian de Ciencia (IGC)	Borges et al
Portugal/PT17877/2021	EPI_ISL_5033481	2021-09-24	H Fernando Fonseca	Instituto Nacional de Saude (INSA) and Instituto Gulbenkian de Ciencia (IGC)	Borges et al
Portugal/PT17881/2021	EPI_ISL_5033485	2021-09-26	ARS Algarve - Laboratorio Laura Ayres	Instituto Nacional de Saude (INSA) and Instituto Gulbenkian de Ciencia (IGC)	Borges et al
Portugal/PT17903/2021	EPI_ISL_5033507	2021-09-27	ARS Algarve - Laboratorio Laura Ayres	Instituto Nacional de Saude (INSA) and Instituto Gulbenkian de Ciencia (IGC)	Borges et al
Portugal/PT17913/2021	EPI_ISL_5033517	2021-09-27	ARS Algarve - Laboratorio Laura Ayres	Instituto Nacional de Saude (INSA) and Instituto Gulbenkian de Ciencia (IGC)	Borges et al
Portugal/PT17935/2021	EPI_ISL_5033543	2021-09-28	ULSNE - Braganca	Instituto Nacional de Saude (INSA) and Instituto Gulbenkian de Ciencia (IGC)	Borges et al
Portugal/PT17992/2021	EPI_ISL_5033600	2021-09-26	SYNLAB	Instituto Nacional de Saude (INSA)	Borges et al
Portugal/PT18044/2021	EPI_ISL_5033653	2021-09-22	SEEBMO	Instituto Nacional de Saude (INSA)	Borges et al
Portugal/PT18045/2021	EPI_ISL_5033654	2021-09-22	SEEBMO	Instituto Nacional de Saude (INSA)	Borges et al
Portugal/PT18197/2021	EPI_ISL_5033808	2021-09-25	UNILABS	Instituto Nacional de Saude (INSA)	Borges et al
Portugal/PT18226/2021	EPI_ISL_5304087	2021-10-03	ABC Algarve	Instituto Nacional de Saude (INSA)	Borges et al
Portugal/PT18263/2021	EPI_ISL_5304107	2021-10-04	ABC Algarve	Instituto Nacional de Saude (INSA)	Borges et al
Portugal/PT18270/2021	EPI_ISL_5304394	2021-10-05	ABC Algarve	Instituto Nacional de Saude (INSA)	Borges et al
Portugal/PT18272/2021	EPI_ISL_5304113	2021-10-05	ABC Algarve	Instituto Nacional de Saude (INSA)	Borges et al
Portugal/PT18341/2021	EPI_ISL_5304410	2021-10-04	ULS Castelo Branco	Instituto Nacional de Saude (INSA)	Borges et al
Portugal/PT18393/2021	EPI_ISL_5304420	2021-10-05	ARS Algarve - Laboratorio Laura Ayres	Instituto Nacional de Saude (INSA)	Borges et al
Portugal/PT18438/2021	EPI_ISL_5304211	2021-10-04	H Braga	Instituto Nacional de Saude (INSA)	Borges et al
Portugal/PT18453/2021	EPI_ISL_5304221	2021-10-04	ULS Norte Alentejano	Instituto Nacional de Saude (INSA)	Borges et al
Portugal/PT18463/2021	EPI_ISL_5304226	2021-09-28	LAC UCoimbra	Instituto Nacional de Saude (INSA)	Borges et al
Portugal/PT18598/2021	EPI_ISL_5304308	2021-10-03	UNILABS	Instituto Nacional de Saude (INSA)	Borges et al
Portugal/PT18728/2021	EPI_ISL_5304362	2021-10-05	UNILABS	Instituto Nacional de Saude (INSA)	Borges et al
Portugal/PT7827/2021	EPI_ISL_2340138	2021-05-18	CHMT	Instituto Nacional de Saude (INSA)	Borges et al
Portugal/PT8744/2021	EPI_ISL_2628970	2021-06-06	UNILABS	Instituto Nacional de Saude (INSA)	Borges et al
Portugal/PT8748/2021	EPI_ISL_2628974	2021-06-06	UNILABS	Instituto Nacional de Saude (INSA)	Borges et al
Portugal/PT8776/2021	EPI_ISL_2645940	2021-06-02	UNILABS	Instituto Nacional de Saude (INSA)	Borges et al
Portugal/PT8779/2021	EPI_ISL_2645943	2021-06-02	UNILABS	Instituto Nacional de Saude (INSA)	Borges et al
Portugal/PT8884/2021	EPI_ISL_2646048	2021-06-10	UNILABS	Instituto Nacional de Saude (INSA)	Borges et al
Portugal/PT8989/2021	EPI_ISL_2695196	2021-06-11	ULS Litoral Alentejano	Instituto Nacional de Saude (INSA) and Institute of Biomedicine (iBiMed), Universidade de Aveiro	Borges et al
Portugal/PT8996/2021	EPI_ISL_2695203	2021-06-11	ULS Litoral Alentejano	Instituto Nacional de Saude (INSA) and Institute of Biomedicine (iBiMed), Universidade de Aveiro	Borges et al
Portugal/PT9000/2021	EPI_ISL_2695207	2021-06-14	ULS Litoral Alentejano	Instituto Nacional de Saude (INSA) and Institute of Biomedicine (iBiMed), Universidade de Aveiro	Borges et al
Portugal/PT9211/2021	EPI_ISL_2695071	2021-06-15	H Divino Espirito Santo - Ponta Delgada	Instituto Nacional de Saude (INSA)	Borges et al
Portugal/PT9223/2021	EPI_ISL_2695083	2021-06-11	H Vila Franca Xira	Instituto Nacional de Saude (INSA)	Borges et al
Portugal/PT9268/2021	EPI_ISL_2695128	2021-06-01	ULS Castelo Branco	Instituto Nacional de Saude (INSA)	Borges et al
Portugal/PT9302/2021	EPI_ISL_2695162	2021-06-14	CH Setubal	Instituto Nacional de Saude (INSA)	Borges et al
Portugal/PT9386/2021	EPI_ISL_2695310	2021-06-11	ULS Guarda	Instituto Nacional de Saude (INSA)	Borges et al
Portugal/PT9480/2021	EPI_ISL_2695404	2021-06-15	Lab La Salete Robles - VN Famalicao	Instituto Nacional de Saude (INSA)	Borges et al
Portugal/PT9518/2021	EPI_ISL_2695442	2021-06-04	ARS Algarve - Laboratorio Laura Ayres	Instituto Nacional de Saude (INSA)	Borges et al
Portugal/PT9550/2021	EPI_ISL_2695474	2021-06-03	ARS Algarve - Laboratorio Laura Ayres	Instituto Nacional de Saude (INSA)	Borges et al
Portugal/PT9635/2021	EPI_ISL_2796022	2021-06-07	UNILABS	Instituto Nacional de Saude (INSA) and Instituto Gulbenkian de Ciencia (IGC)	Borges et al
Portugal/PT9699/2021	EPI_ISL_2796086	2021-06-08	UNILABS	Instituto Nacional de Saude (INSA) and Instituto Gulbenkian de Ciencia (IGC)	Borges et al
Portugal/PT9829/2021	EPI_ISL_2796216	2021-06-15	INSA	Instituto Nacional de Saude (INSA)	Borges et al
Portugal/PT9830/2021	EPI_ISL_2796217	2021-06-15	INSA	Instituto Nacional de Saude (INSA)	Borges et al
Portugal/PT9831/2021	EPI_ISL_2796218	2021-06-15	INSA	Instituto Nacional de Saude (INSA)	Borges et al
PuertoRico/PR-08312021-S-749/2021	EPI_ISL_4584115	2021-08-31	ILSPPR	RCMI-Center for Research Resources, Ponce Research Institute	Vanessa Rivera-Amill et al
PuertoRico/PR-09012021-S-754/2021	EPI_ISL_4584153	2021-09-01	ILSPPR	RCMI-Center for Research Resources, Ponce Research Institute	Vanessa Rivera-Amill et al
PuertoRico/PR-CDC-2-4855779/2021	EPI_ISL_4201122	2021-08-24	PR Public Health Lab	Centers for Disease Control and Prevention Division of Viral Diseases, Pathogen Discovery	Mili Sheth et al
PuertoRico/PR-CDC-ASC210243331/2021	EPI_ISL_4361486	2021-07-23	Aegis Sciences Corporation	Centers for Disease Control and Prevention Division of Viral Diseases, Pathogen Discovery	Dakota Howard et al
PuertoRico/PR-CDC-S573/2021	EPI_ISL_3718764	2021-07-28	Puerto Rico Department of Health	Centers for Disease Control and Prevention, Dengue Branch	Gilberto A. Santiago et al
PuertoRico/PR-CDC-S632/2021	EPI_ISL_5095360	2021-08-30	Puerto Rico Department of Health	Centers for Disease Control and Prevention, Dengue Branch	Gilberto A. Santiago et al
PuertoRico/PR-CDC-S634/2021	EPI_ISL_5095362	2021-09-01	Puerto Rico Department of Health	Centers for Disease Control and Prevention, Dengue Branch	Gilberto A. Santiago et al
PuertoRico/PR-CDC-S669/2021	EPI_ISL_5095396	2021-08-16	Centers for Disease Control and Prevention, Dengue Branch	Centers for Disease Control and Prevention, Dengue Branch	Gilberto A. Santiago et al
PuertoRico/PR-CDC-STM-000733635/2021	EPI_ISL_5202477	2021-09-21	Helix	Centers for Disease Control and Prevention Division of Viral Diseases, Pathogen Discovery	Dakota Howard et al
PuertoRico/PR-Yale-10270-/2021	EPI_ISL_5195930	2021-09-14	UCC (Universidad Central del Caribe)	Grubaugh Lab - Yale School of Public Health	Joseph Fauver et al
PuertoRico/PR-Yale-10294-/2021	EPI_ISL_5195951	2021-09-15	UCC (Universidad Central del Caribe)	Grubaugh Lab - Yale School of Public Health	Joseph Fauver et al
PuertoRico/PR-Yale-11129-/2021	EPI_ISL_5195920	2021-09-20	UCC (Universidad Central del Caribe)	Grubaugh Lab - Yale School of Public Health	Joseph Fauver et al
Reunion/CHU_7210509854/2021	EPI_ISL_2441808	2021-05-18	CHU de la Réunion - Nord	Laboratoire de virologie, CNR arbovirus Associé, Chu de la Réunion	Etienne Frumence et al
Reunion/HCL021138745101/2021	EPI_ISL_3380638	2021-07-20	CERBAILLIANCE LA REUNION	CNR Virus des Infections Respiratoires - France SUD	Antonin Bal et al
Reunion/HCL021139983901/2021	EPI_ISL_3472972	2021-07-20	CERBAILLIANCE LA REUNION	CNR Virus des Infections Respiratoires - France SUD	Antonin Bal et al
Reunion/HCL021150861101/2021	EPI_ISL_4295820	2021-08-10	unknown	CNR Virus des Infections Respiratoires - France SUD	Antonin Bal et al
Reunion/HCL021150863401/2021	EPI_ISL_4295823	2021-08-10	unknown	CNR Virus des Infections Respiratoires - France SUD	Antonin Bal et al
Reunion/HCL0211534424/2021	EPI_ISL_4282628	2021-08-17	CNR Virus des Infections Respiratoires - France SUD	CNR Virus des Infections Respiratoires - France SUD	Antonin Bal et al
Reunion/HCL0211535281/2021	EPI_ISL_4282968	2021-08-17	CNR Virus des Infections Respiratoires - France SUD	CNR Virus des Infections Respiratoires - France SUD	Antonin Bal et al
Reunion/HCL0211535346/2021	EPI_ISL_4283005	2021-08-17	CNR Virus des Infections Respiratoires - France SUD	CNR Virus des Infections Respiratoires - France SUD	Antonin Bal et al
Reunion/HCL021153905001/2021	EPI_ISL_4319040	2021-08-23	CHR LA REUNION FELIX GUYON	CNR Virus des Infections Respiratoires - France SUD	Antonin Bal et al
Reunion/HCL021160565801/2021	EPI_ISL_4604412	2021-08-10	REUNILAB DEUX CANONS	CNR Virus des Infections Respiratoires - France SUD	Antonin Bal et al
Reunion/HCL021160602501/2021	EPI_ISL_4604497	2021-08-10	REUNILAB DEUX CANONS	CNR Virus des Infections Respiratoires - France SUD	Antonin Bal et al
Reunion/HCL021161612701/2021	EPI_ISL_4605135	2021-07-13	CERBALLIANCE REUNION	CNR Virus des Infections Respiratoires - France SUD	Antonin Bal et al
Reunion/HCL021166861101/2021	EPI_ISL_4607055	2021-09-07	CERBAILLIANCE LA REUNION	CNR Virus des Infections Respiratoires - France SUD	Antonin Bal et al
Reunion/HCL021178701501/2021	EPI_ISL_5313601	2021-09-28	CERBAILLIANCE LA REUNION	CNR Virus des Infections Respiratoires - France SUD	Antonin Bal et al
Romania/Arges__456213/2021	EPI_ISL_2774010	2021-05-25	Cantacuzino National Military-Medical Institute, Viral Respiratory Infections Laboratory	Cantacuzino Institute Virology	Luiza Ustea et al
Romania/B-13131/2021	EPI_ISL_2190101	2021-05-06	Department of Public Health Bucharest	National Institute of Infectious Diseases-Prof. Dr. Matei Bals Molecular Diagnostics Laboratory	Corina Casangiu et al
Romania/B-17475/2021	EPI_ISL_3259539	2021-07-12	Department of Public Health Bucharest	National Institute of Infectious Diseases-Prof. Dr. Matei Bals Molecular Diagnostics Laboratory	Corina Casangiu et al
Romania/B-18336/2021	EPI_ISL_3341994	2021-07-27	Victor Babes Hospital	National Institute of Infectious Diseases-Prof. Dr. Matei Bals Molecular Diagnostics Laboratory	Corina Casangiu et al
Romania/B-19906/2021	EPI_ISL_3856891	2021-08-16	National Institute of Infectious Diseases-Prof. Dr. Matei Bals Molecular Diagnostics Laboratory	National Institute of Infectious Diseases-Prof. Dr. Matei Bals Molecular Diagnostics Laboratory	Corina Casangiu et al
Romania/B-24000/2021	EPI_ISL_4416357	2021-09-09	National Institute of Infectious Diseases-Prof. Dr. Matei Bals Molecular Diagnostics Laboratory	National Institute of Infectious Diseases-Prof. Dr. Matei Bals Molecular Diagnostics Laboratory	Corina Casangiu et al
Romania/B-24004/2021	EPI_ISL_4416360	2021-09-09	National Institute of Infectious Diseases-Prof. Dr. Matei Bals Molecular Diagnostics Laboratory	National Institute of Infectious Diseases-Prof. Dr. Matei Bals Molecular Diagnostics Laboratory	Corina Casangiu et al
Romania/BR-28410/2021	EPI_ISL_4731746	2021-09-22	Department of Public Health Braila	National Institute of Infectious Diseases-Prof. Dr. Matei Bals Molecular Diagnostics Laboratory	Corina Casangiu et al
Romania/BZ-15379/2021	EPI_ISL_2566459	2021-06-01	National Institute of Infectious Diseases-Prof. Dr. Matei Bals Molecular Diagnostics Laboratory	National Institute of Infectious Diseases-Prof. Dr. Matei Bals Molecular Diagnostics Laboratory	Corina Casangiu et al
Romania/Brasov_PV_412085/2021	EPI_ISL_1789673	2021-04-26	Pro-Vitam Diagnostics and Research Laboratory	Pro-Vitam Diagnostics and Research Laboratory	Szilard N. Fejer et al
Romania/Bucuresti_466945/2021	EPI_ISL_3931799	2021-08-04	Cantacuzino National Military-Medical Institute, Viral Respiratory Infections Laboratory	Cantacuzino Institute Virology	Luiza Ustea et al
Romania/CJ-472082/2021	EPI_ISL_5241270	2021-09-15	Clinical Hospital of Infectious Diseases, Cluj-Napoca	Cantacuzino National Military-Medical Institute, Viral Respiratory Infections Laboratory	Luiza Ustea et al
Romania/CJ-472087/2021	EPI_ISL_5241274	2021-09-15	Clinical Hospital of Infectious Diseases, Cluj-Napoca	Cantacuzino National Military-Medical Institute, Viral Respiratory Infections Laboratory	Luiza Ustea et al
Romania/CT-18773/2021	EPI_ISL_3342016	2021-08-02	Department of Public Health Constanta	National Institute of Infectious Diseases-Prof. Dr. Matei Bals Molecular Diagnostics Laboratory	Corina Casangiu et al
Romania/CT-19264/2021	EPI_ISL_3386674	2021-08-09	Department of Public Health Constanta	National Institute of Infectious Diseases-Prof. Dr. Matei Bals Molecular Diagnostics Laboratory	Corina Casangiu et al
Romania/Cluj_464249/2021	EPI_ISL_3924054	2021-07-14	Infectious diseases Clinical Hospital, Cluj Napoca	Cantacuzino Institute Virology	Carmen Cherciu et al
Romania/Cluj_468504_/2021	EPI_ISL_4917659	2021-08-17	Clinical Hospital of Infectious Diseases, Cluj-Napoca	Cantacuzino Institute Virology	Luiza Ustea et al
Romania/Cluj_469653/2021	EPI_ISL_4917733	2021-08-25	Clinical Hospital of Infectious Diseases, Cluj-Napoca	Cantacuzino National Military-Medical Institute, Viral Respiratory Infections Laboratory	Luiza Ustea et al
Romania/Cluj_470479/2021	EPI_ISL_4955872	2021-08-31	Clinical Hospital of Infectious Diseases, Cluj-Napoca	Cantacuzino National Military-Medical Institute, Viral Respiratory Infections Laboratory	Luiza Ustea et al
Romania/Cluj_470517/2021	EPI_ISL_4955883	2021-08-31	Clinical Hospital of Infectious Diseases, Cluj-Napoca	Cantacuzino National Military-Medical Institute, Viral Respiratory Infections Laboratory	Luiza Ustea et al
Romania/DB-476645/2021	EPI_ISL_5317783	2021-09-27	Cantacuzino National Military-Medical Institute, Viral Respiratory Infections Laboratory	Cantacuzino National Military-Medical Institute, Viral Respiratory Infections Laboratory	Luiza Ustea et al
Romania/DB-477715/2021	EPI_ISL_5317722	2021-09-30	Cantacuzino National Military-Medical Institute, Viral Respiratory Infections Laboratory	Cantacuzino National Military-Medical Institute, Viral Respiratory Infections Laboratory	Luiza Ustea et al
Romania/DJ-473462/2021	EPI_ISL_5241038	2021-09-15	Clinical Emergency County Hospital, Craiova	Cantacuzino National Military-Medical Institute, Viral Respiratory Infections Laboratory	Luiza Ustea et al
Romania/DJ-473509/2021	EPI_ISL_5241081	2021-09-15	Clinical Emergency County Hospital, Craiova	Cantacuzino National Military-Medical Institute, Viral Respiratory Infections Laboratory	Luiza Ustea et al
Romania/DJ-473533/2021	EPI_ISL_5241101	2021-09-15	Clinical Emergency County Hospital, Craiova	Cantacuzino National Military-Medical Institute, Viral Respiratory Infections Laboratory	Luiza Ustea et al
Romania/DJ-475909/2021	EPI_ISL_5315162	2021-09-24	Clinical Emergency County Hospital, Craiova	Cantacuzino National Military-Medical Institute, Viral Respiratory Infections Laboratory	Luiza Ustea et al
Romania/DJ-475931/2021	EPI_ISL_5315170	2021-09-24	Clinical Emergency County Hospital, Craiova	Cantacuzino National Military-Medical Institute, Viral Respiratory Infections Laboratory	Luiza Ustea et al
Romania/Dambovita_467673/2021	EPI_ISL_4917603	2021-08-10	Cantacuzino National Military-Medical Institute, Viral Respiratory Infections Laboratory	Cantacuzino Institute Virology	Luiza Ustea et al
Romania/Dambovita_468279/2021	EPI_ISL_4917638	2021-08-15	Cantacuzino National Military-Medical Institute, Viral Respiratory Infections Laboratory	Cantacuzino Institute Virology	Luiza Ustea et al
Romania/Dolj_470682/2021	EPI_ISL_5144653	2021-08-31	Clinical Emergency County Hospital, Craiova	Cantacuzino National Military-Medical Institute, Viral Respiratory Infections Laboratory	Luiza Ustea et al
Romania/IF-25990/2021	EPI_ISL_4416352	2021-09-14	Department of Public Health Ilfov	National Institute of Infectious Diseases-Prof. Dr. Matei Bals Molecular Diagnostics Laboratory	Corina Casangiu et al
Romania/IF-29127/2021	EPI_ISL_4731866	2021-09-15	Department of Public Health Ilfov	National Institute of Infectious Diseases-Prof. Dr. Matei Bals Molecular Diagnostics Laboratory	Corina Casangiu et al
Romania/IF-29135/2021	EPI_ISL_4731873	2021-09-15	Department of Public Health Ilfov	National Institute of Infectious Diseases-Prof. Dr. Matei Bals Molecular Diagnostics Laboratory	Corina Casangiu et al
Romania/IF-29164/2021	EPI_ISL_4731898	2021-09-19	Department of Public Health Ilfov	National Institute of Infectious Diseases-Prof. Dr. Matei Bals Molecular Diagnostics Laboratory	Corina Casangiu et al
Romania/IF-29175/2021	EPI_ISL_4731906	2021-09-19	Department of Public Health Ilfov	National Institute of Infectious Diseases-Prof. Dr. Matei Bals Molecular Diagnostics Laboratory	Corina Casangiu et al
Romania/IS-18863/2021	EPI_ISL_3342031	2021-08-03	Department of Public Health Iasi	National Institute of Infectious Diseases-Prof. Dr. Matei Bals Molecular Diagnostics Laboratory	Corina Casangiu et al
Romania/IS-23566/2021	EPI_ISL_4184467	2021-09-07	Department of Public Health Iasi	National Institute of Infectious Diseases-Prof. Dr. Matei Bals Molecular Diagnostics Laboratory	Corina Casangiu et al
Romania/IS-23587/2021	EPI_ISL_4184504	2021-09-07	Department of Public Health Iasi	National Institute of Infectious Diseases-Prof. Dr. Matei Bals Molecular Diagnostics Laboratory	Corina Casangiu et al
Romania/IS-25920/2021	EPI_ISL_4416302	2021-09-14	Department of Public Health Iasi	National Institute of Infectious Diseases-Prof. Dr. Matei Bals Molecular Diagnostics Laboratory	Corina Casangiu et al
Romania/IS-25951/2021	EPI_ISL_4416315	2021-09-14	Department of Public Health Iasi	National Institute of Infectious Diseases-Prof. Dr. Matei Bals Molecular Diagnostics Laboratory	Corina Casangiu et al
Romania/IS-28432/2021	EPI_ISL_4731773	2021-09-22	Department of Public Health Iasi	National Institute of Infectious Diseases-Prof. Dr. Matei Bals Molecular Diagnostics Laboratory	Corina Casangiu et al
Romania/IS-29670/2021	EPI_ISL_4731959	2021-09-18	Department of Public Health Iasi	National Institute of Infectious Diseases-Prof. Dr. Matei Bals Molecular Diagnostics Laboratory	Corina Casangiu et al
Romania/IS-31122/2021	EPI_ISL_5105909	2021-09-29	Department of Public Health Iasi	National Institute of Infectious Diseases-Prof. Dr. Matei Bals Molecular Diagnostics Laboratory	Corina Casangiu et al
Romania/MS-23547/2021	EPI_ISL_4184443	2021-09-07	Department of Public Health Mures	National Institute of Infectious Diseases-Prof. Dr. Matei Bals Molecular Diagnostics Laboratory	Corina Casangiu et al
Romania/MS-23563/2021	EPI_ISL_4184462	2021-09-07	Department of Public Health Mures	National Institute of Infectious Diseases-Prof. Dr. Matei Bals Molecular Diagnostics Laboratory	Corina Casangiu et al
Romania/MS-29639/2021	EPI_ISL_4731925	2021-09-23	County Emergency Clinical Hospital of Targu-Mures	National Institute of Infectious Diseases-Prof. Dr. Matei Bals Molecular Diagnostics Laboratory	Corina Casangiu et al
Romania/MS-31057/2021	EPI_ISL_5105968	2021-09-29	Department of Public Health Mures	National Institute of Infectious Diseases-Prof. Dr. Matei Bals Molecular Diagnostics Laboratory	Corina Casangiu et al
Romania/NT-19183/2021	EPI_ISL_3386668	2021-08-06	Department of Public Health Neamt	National Institute of Infectious Diseases-Prof. Dr. Matei Bals Molecular Diagnostics Laboratory	Corina Casangiu et al
Romania/NT-23040/2021	EPI_ISL_4184389	2021-09-03	Department of Public Health Neamt	National Institute of Infectious Diseases-Prof. Dr. Matei Bals Molecular Diagnostics Laboratory	Corina Casangiu et al
Romania/NT-31137/2021	EPI_ISL_5105976	2021-09-28	Department of Public Health Neamt	National Institute of Infectious Diseases-Prof. Dr. Matei Bals Molecular Diagnostics Laboratory	Corina Casangiu et al
Romania/PH-470934/2021	EPI_ISL_5115024	2021-09-01	Cantacuzino National Military-Medical Institute, Viral Respiratory Infections Laboratory	Cantacuzino National Military-Medical Institute, Viral Respiratory Infections Laboratory	Luiza Ustea et al
Romania/SV-28467/2021	EPI_ISL_4731819	2021-09-22	Department of Public Health Suceava	National Institute of Infectious Diseases-Prof. Dr. Matei Bals Molecular Diagnostics Laboratory	Corina Casangiu et al
Romania/TM-20997/2021	EPI_ISL_4184110	2021-08-26	Department of Public Health Timisoara	National Institute of Infectious Diseases-Prof. Dr. Matei Bals Molecular Diagnostics Laboratory	Corina Casangiu et al
Romania/TR-472657/2021	EPI_ISL_5241134	2021-09-10	Cantacuzino National Military-Medical Institute, Viral Respiratory Infections Laboratory	Cantacuzino National Military-Medical Institute, Viral Respiratory Infections Laboratory	Luiza Ustea et al
Romania/TR-472663/2021	EPI_ISL_5241140	2021-09-10	Cantacuzino National Military-Medical Institute, Viral Respiratory Infections Laboratory	Cantacuzino National Military-Medical Institute, Viral Respiratory Infections Laboratory	Luiza Ustea et al
Romania/TR-474114/2021	EPI_ISL_5315211	2021-09-17	Cantacuzino National Military-Medical Institute, Viral Respiratory Infections Laboratory	Cantacuzino National Military-Medical Institute, Viral Respiratory Infections Laboratory	Luiza Ustea et al
Russia/BA-RII-MH27202S/2021	EPI_ISL_3122957	2021-06-15	Ufa City Clinical Hospital No 13	WHO National Influenza Centre Russian Federation	Andrey Komissarov et al
Russia/BA-RII-MH27208S/2021	EPI_ISL_3122958	2021-06-15	Ufa City Clinical Hospital No 13	WHO National Influenza Centre Russian Federation	Andrey Komissarov et al
Russia/BA-RII-MH27210S/2021	EPI_ISL_3122959	2021-06-15	Ufa City Clinical Hospital No 13	WHO National Influenza Centre Russian Federation	Andrey Komissarov et al
Russia/BA-RII-MH27211S/2021	EPI_ISL_3122960	2021-06-15	Ufa City Clinical Hospital No 13	WHO National Influenza Centre Russian Federation	Andrey Komissarov et al
Russia/BEL-RII-MH34264S/2021	EPI_ISL_4563930	2021-07-16	Saint Joasaph Belgorod Regional Clinical Hospital	WHO National Influenza Centre Russian Federation	Andrey Komissarov et al
Russia/BEL-RII-MH34265S/2021	EPI_ISL_4563931	2021-07-16	Saint Joasaph Belgorod Regional Clinical Hospital	WHO National Influenza Centre Russian Federation	Andrey Komissarov et al
Russia/BEL-RII-MH34266S/2021	EPI_ISL_4563932	2021-07-16	Saint Joasaph Belgorod Regional Clinical Hospital	WHO National Influenza Centre Russian Federation	Andrey Komissarov et al
Russia/BEL-RII-MH34267S/2021	EPI_ISL_4563933	2021-07-19	Saint Joasaph Belgorod Regional Clinical Hospital	WHO National Influenza Centre Russian Federation	Andrey Komissarov et al
Russia/BEL-RII-MH34268S/2021	EPI_ISL_4563934	2021-07-19	Saint Joasaph Belgorod Regional Clinical Hospital	WHO National Influenza Centre Russian Federation	Andrey Komissarov et al
Russia/BEL-RII-MH34270S/2021	EPI_ISL_4563935	2021-07-19	Saint Joasaph Belgorod Regional Clinical Hospital	WHO National Influenza Centre Russian Federation	Andrey Komissarov et al
Russia/BEL-RII-MH34272S/2021	EPI_ISL_4563936	2021-07-19	Saint Joasaph Belgorod Regional Clinical Hospital	WHO National Influenza Centre Russian Federation	Andrey Komissarov et al
Russia/BEL-RII-MH34275S/2021	EPI_ISL_4563937	2021-07-26	Saint Joasaph Belgorod Regional Clinical Hospital	WHO National Influenza Centre Russian Federation	Andrey Komissarov et al
Russia/BEL-RII-MH34276S/2021	EPI_ISL_4563938	2021-07-26	Saint Joasaph Belgorod Regional Clinical Hospital	WHO National Influenza Centre Russian Federation	Andrey Komissarov et al
Russia/BEL-RII-MH34277S/2021	EPI_ISL_4563939	2021-07-26	Saint Joasaph Belgorod Regional Clinical Hospital	WHO National Influenza Centre Russian Federation	Andrey Komissarov et al
Russia/BEL-RII-MH34279S/2021	EPI_ISL_4563940	2021-07-27	Saint Joasaph Belgorod Regional Clinical Hospital	WHO National Influenza Centre Russian Federation	Andrey Komissarov et al
Russia/BEL-RII-MH34280S/2021	EPI_ISL_4563941	2021-07-27	Saint Joasaph Belgorod Regional Clinical Hospital	WHO National Influenza Centre Russian Federation	Andrey Komissarov et al
Russia/BEL-RII-MH34281S/2021	EPI_ISL_4563942	2021-07-27	Saint Joasaph Belgorod Regional Clinical Hospital	WHO National Influenza Centre Russian Federation	Andrey Komissarov et al
Russia/BRY-CRIE-L219D0008u/2021	EPI_ISL_3996684	2021-07-05	Molecular diagnostic laboratory of Federal Budget Institution of Science "Central Research Institute of Epidemiology" of The Federal Service on Customers' Rights Protection and Human Well-being Surveillance	Group of Genomics and Postgenomic Technologies of Central Research Institute of Epidemiology	Samoilov A.E. et al
Russia/BU-RII-MH28828S/2021	EPI_ISL_3007817	2021-07-03	N. A. Semashko Republican Clinical Hospital	WHO National Influenza Centre Russian Federation	Andrey Komissarov et al
Russia/BU-RII-MH28835S/2021	EPI_ISL_3007818	2021-07-01	N. A. Semashko Republican Clinical Hospital	WHO National Influenza Centre Russian Federation	Andrey Komissarov et al
Russia/BU-RII-MH28836S/2021	EPI_ISL_3007819	2021-07-01	N. A. Semashko Republican Clinical Hospital	WHO National Influenza Centre Russian Federation	Andrey Komissarov et al
Russia/BU-RII-MH28843S/2021	EPI_ISL_3122985	2021-07-02	N. A. Semashko Republican Clinical Hospital	WHO National Influenza Centre Russian Federation	Andrey Komissarov et al
Russia/BU-RII-MH28851S/2021	EPI_ISL_3122986	2021-07-02	N. A. Semashko Republican Clinical Hospital	WHO National Influenza Centre Russian Federation	Andrey Komissarov et al
Russia/BU-RII-MH28853S/2021	EPI_ISL_3122987	2021-07-02	N. A. Semashko Republican Clinical Hospital	WHO National Influenza Centre Russian Federation	Andrey Komissarov et al
Russia/CHE-RII-MH27752S/2021	EPI_ISL_3007815	2021-06-27	Chelyabinsk Regional Dermatovenerologic Dispensary	WHO National Influenza Centre Russian Federation	Andrey Komissarov et al
Russia/CHE-RII-MH27755S/2021	EPI_ISL_3122967	2021-06-28	Chelyabinsk Regional Dermatovenerologic Dispensary	WHO National Influenza Centre Russian Federation	Andrey Komissarov et al
Russia/CHE-RII-MH27776S/2021	EPI_ISL_3122969	2021-06-29	Chelyabinsk Regional Dermatovenerologic Dispensary	WHO National Influenza Centre Russian Federation	Andrey Komissarov et al
Russia/CHU-CRIE-L219B0018u/2021	EPI_ISL_3989070	2021-07-06	Molecular diagnostic laboratory of Federal Budget Institution of Science "Central Research Institute of Epidemiology" of The Federal Service on Customers' Rights Protection and Human Well-being Surveillance	Group of Genomics and Postgenomic Technologies of Central Research Institute of Epidemiology	Samoilov A.E. et al
Russia/CHU-CRIE-L219B0026u/2021	EPI_ISL_3989071	2021-07-15	Molecular diagnostic laboratory of Federal Budget Institution of Science "Central Research Institute of Epidemiology" of The Federal Service on Customers' Rights Protection and Human Well-being Surveillance	Group of Genomics and Postgenomic Technologies of Central Research Institute of Epidemiology	Samoilov A.E. et al
Russia/CHU-CRIE-L219B0028u/2021	EPI_ISL_3989072	2021-07-05	Molecular diagnostic laboratory of Federal Budget Institution of Science "Central Research Institute of Epidemiology" of The Federal Service on Customers' Rights Protection and Human Well-being Surveillance	Group of Genomics and Postgenomic Technologies of Central Research Institute of Epidemiology	Samoilov A.E. et al
Russia/CHU-CRIE-L219B0029u/2021	EPI_ISL_3989073	2021-07-26	Molecular diagnostic laboratory of Federal Budget Institution of Science "Central Research Institute of Epidemiology" of The Federal Service on Customers' Rights Protection and Human Well-being Surveillance	Group of Genomics and Postgenomic Technologies of Central Research Institute of Epidemiology	Samoilov A.E. et al
Russia/CHU-CRIE-L219B0032/2021	EPI_ISL_3989074	2021-07-12	Molecular diagnostic laboratory of Federal Budget Institution of Science "Central Research Institute of Epidemiology" of The Federal Service on Customers' Rights Protection and Human Well-being Surveillance	Group of Genomics and Postgenomic Technologies of Central Research Institute of Epidemiology	Samoilov A.E. et al
Russia/CHU-CRIE-L219M0006u/2021	EPI_ISL_3989075	2021-06-17	Molecular diagnostic laboratory of Federal Budget Institution of Science "Central Research Institute of Epidemiology" of The Federal Service on Customers' Rights Protection and Human Well-being Surveillance	Group of Genomics and Postgenomic Technologies of Central Research Institute of Epidemiology	Samoilov A.E. et al
Russia/CHU-CRIE-L219M0019u/2021	EPI_ISL_3989076	2021-06-28	Molecular diagnostic laboratory of Federal Budget Institution of Science "Central Research Institute of Epidemiology" of The Federal Service on Customers' Rights Protection and Human Well-being Surveillance	Group of Genomics and Postgenomic Technologies of Central Research Institute of Epidemiology	Samoilov A.E. et al
Russia/CHU-CRIE-L219M0023/2021	EPI_ISL_3989077	2021-06-30	Molecular diagnostic laboratory of Federal Budget Institution of Science "Central Research Institute of Epidemiology" of The Federal Service on Customers' Rights Protection and Human Well-being Surveillance	Group of Genomics and Postgenomic Technologies of Central Research Institute of Epidemiology	Samoilov A.E. et al
Russia/IVA-CRIE-L219A0024u/2021	EPI_ISL_4536421	2021-08-25	Molecular diagnostic laboratory of Federal Budget Institution of Science "Central Research Institute of Epidemiology" of The Federal Service on Customers' Rights Protection and Human Well-being Surveillance	Group of Genomics and Postgenomic Technologies of Central Research Institute of Epidemiology	Samoilov A.E. et al
Russia/IVA-CRIE-L219C0011u/2021	EPI_ISL_3989078	2021-07-24	Molecular diagnostic laboratory of Federal Budget Institution of Science "Central Research Institute of Epidemiology" of The Federal Service on Customers' Rights Protection and Human Well-being Surveillance	Group of Genomics and Postgenomic Technologies of Central Research Institute of Epidemiology	Samoilov A.E. et al
Russia/IVA-CRIE-L219C0012u/2021	EPI_ISL_3989079	2021-07-23	Molecular diagnostic laboratory of Federal Budget Institution of Science "Central Research Institute of Epidemiology" of The Federal Service on Customers' Rights Protection and Human Well-being Surveillance	Group of Genomics and Postgenomic Technologies of Central Research Institute of Epidemiology	Samoilov A.E. et al
Russia/IVA-CRIE-L219K0378u/2021	EPI_ISL_3996693	2021-07-06	Molecular diagnostic laboratory of Federal Budget Institution of Science "Central Research Institute of Epidemiology" of The Federal Service on Customers' Rights Protection and Human Well-being Surveillance	Group of Genomics and Postgenomic Technologies of Central Research Institute of Epidemiology	Samoilov A.E. et al
Russia/IVA-CRIE-L219K0383u/2021	EPI_ISL_3996690	2021-07-06	Molecular diagnostic laboratory of Federal Budget Institution of Science "Central Research Institute of Epidemiology" of The Federal Service on Customers' Rights Protection and Human Well-being Surveillance	Group of Genomics and Postgenomic Technologies of Central Research Institute of Epidemiology	Samoilov A.E. et al
Russia/IVA-CRIE-L219K0384u/2021	EPI_ISL_3996695	2021-07-05	Molecular diagnostic laboratory of Federal Budget Institution of Science "Central Research Institute of Epidemiology" of The Federal Service on Customers' Rights Protection and Human Well-being Surveillance	Group of Genomics and Postgenomic Technologies of Central Research Institute of Epidemiology	Samoilov A.E. et al
Russia/IVA-CRIE-L219K0391u/2021	EPI_ISL_3996697	2021-07-07	Molecular diagnostic laboratory of Federal Budget Institution of Science "Central Research Institute of Epidemiology" of The Federal Service on Customers' Rights Protection and Human Well-being Surveillance	Group of Genomics and Postgenomic Technologies of Central Research Institute of Epidemiology	Samoilov A.E. et al
Russia/IVA-CRIE-L219K0418u/2021	EPI_ISL_3996691	2021-07-06	Molecular diagnostic laboratory of Federal Budget Institution of Science "Central Research Institute of Epidemiology" of The Federal Service on Customers' Rights Protection and Human Well-being Surveillance	Group of Genomics and Postgenomic Technologies of Central Research Institute of Epidemiology	Samoilov A.E. et al
Russia/IVA-CRIE-L219L0033u/2021	EPI_ISL_3996698	2021-07-10	Molecular diagnostic laboratory of Federal Budget Institution of Science "Central Research Institute of Epidemiology" of The Federal Service on Customers' Rights Protection and Human Well-being Surveillance	Group of Genomics and Postgenomic Technologies of Central Research Institute of Epidemiology	Samoilov A.E. et al
Russia/IVA-CRIE-L219L0046u/2021	EPI_ISL_3996694	2021-07-14	Molecular diagnostic laboratory of Federal Budget Institution of Science "Central Research Institute of Epidemiology" of The Federal Service on Customers' Rights Protection and Human Well-being Surveillance	Group of Genomics and Postgenomic Technologies of Central Research Institute of Epidemiology	Samoilov A.E. et al
Russia/IVA-CRIE-L219L0051/2021	EPI_ISL_3996700	2021-07-12	Molecular diagnostic laboratory of Federal Budget Institution of Science "Central Research Institute of Epidemiology" of The Federal Service on Customers' Rights Protection and Human Well-being Surveillance	Group of Genomics and Postgenomic Technologies of Central Research Institute of Epidemiology	Samoilov A.E. et al
Russia/IVA-CRIE-L219L0062/2021	EPI_ISL_3996692	2021-07-09	Molecular diagnostic laboratory of Federal Budget Institution of Science "Central Research Institute of Epidemiology" of The Federal Service on Customers' Rights Protection and Human Well-being Surveillance	Group of Genomics and Postgenomic Technologies of Central Research Institute of Epidemiology	Samoilov A.E. et al
Russia/IVA-CRIE-L219L0070/2021	EPI_ISL_3996689	2021-07-09	Molecular diagnostic laboratory of Federal Budget Institution of Science "Central Research Institute of Epidemiology" of The Federal Service on Customers' Rights Protection and Human Well-being Surveillance	Group of Genomics and Postgenomic Technologies of Central Research Institute of Epidemiology	Samoilov A.E. et al
Russia/IVA-CRIE-L219L0081/2021	EPI_ISL_3996696	2021-07-07	Molecular diagnostic laboratory of Federal Budget Institution of Science "Central Research Institute of Epidemiology" of The Federal Service on Customers' Rights Protection and Human Well-being Surveillance	Group of Genomics and Postgenomic Technologies of Central Research Institute of Epidemiology	Samoilov A.E. et al
Russia/IVA-CRIE-L219L0083/2021	EPI_ISL_3996699	2021-07-06	Molecular diagnostic laboratory of Federal Budget Institution of Science "Central Research Institute of Epidemiology" of The Federal Service on Customers' Rights Protection and Human Well-being Surveillance	Group of Genomics and Postgenomic Technologies of Central Research Institute of Epidemiology	Samoilov A.E. et al
Russia/IVA-CRIE-L219P0018u/2021	EPI_ISL_5306856	2021-09-20	Molecular diagnostic laboratory of Federal Budget Institution of Science "Central Research Institute of Epidemiology" of The Federal Service on Customers' Rights Protection and Human Well-being Surveillance	Group of Genomics and Postgenomic Technologies of Central Research Institute of Epidemiology	Samoilov A.E. et al
Russia/IVA-CRIE-L219S0012/2021	EPI_ISL_4536419	2021-08-20	Molecular diagnostic laboratory of Federal Budget Institution of Science "Central Research Institute of Epidemiology" of The Federal Service on Customers' Rights Protection and Human Well-being Surveillance	Group of Genomics and Postgenomic Technologies of Central Research Institute of Epidemiology	Samoilov A.E. et al
Russia/IVA-RII-MH28032S/2021	EPI_ISL_3122971	2021-06-12	City Clinical Hospital No 1	WHO National Influenza Centre Russian Federation	Andrey Komissarov et al
Russia/IVA-RII-MH28033S/2021	EPI_ISL_3122972	2021-06-12	City Clinical Hospital No 1	WHO National Influenza Centre Russian Federation	Andrey Komissarov et al
Russia/IVA-RII-MH28036S/2021	EPI_ISL_3122975	2021-06-12	City Clinical Hospital No 1	WHO National Influenza Centre Russian Federation	Andrey Komissarov et al
Russia/IVA-RII-MH28056S/2021	EPI_ISL_3122978	2021-06-14	City Clinical Hospital No 1	WHO National Influenza Centre Russian Federation	Andrey Komissarov et al
Russia/IVA-RII-MH28083S/2021	EPI_ISL_3122980	2021-06-14	City Clinical Hospital No 1	WHO National Influenza Centre Russian Federation	Andrey Komissarov et al
Russia/IVA-RII-MH28085S/2021	EPI_ISL_3122982	2021-06-14	City Clinical Hospital No 1	WHO National Influenza Centre Russian Federation	Andrey Komissarov et al
Russia/IVA-RII-MH28090S/2021	EPI_ISL_3122984	2021-06-11	City Clinical Hospital No 1	WHO National Influenza Centre Russian Federation	Andrey Komissarov et al
Russia/KAM-CRIE-L219B0003/2021	EPI_ISL_3919779	2021-06-23	Molecular diagnostic laboratory of Federal Budget Institution of Science "Central Research Institute of Epidemiology" of The Federal Service on Customers' Rights Protection and Human Well-being Surveillance	Group of Genomics and Postgenomic Technologies of Central Research Institute of Epidemiology	Samoilov A.E. et al
Russia/KAM-CRIE-L219B0009u/2021	EPI_ISL_3919780	2021-06-24	Molecular diagnostic laboratory of Federal Budget Institution of Science "Central Research Institute of Epidemiology" of The Federal Service on Customers' Rights Protection and Human Well-being Surveillance	Group of Genomics and Postgenomic Technologies of Central Research Institute of Epidemiology	Samoilov A.E. et al
Russia/KAM-CRIE-L219B0014/2021	EPI_ISL_3919781	2021-06-28	Molecular diagnostic laboratory of Federal Budget Institution of Science "Central Research Institute of Epidemiology" of The Federal Service on Customers' Rights Protection and Human Well-being Surveillance	Group of Genomics and Postgenomic Technologies of Central Research Institute of Epidemiology	Samoilov A.E. et al
Russia/KAM-CRIE-L219B0015/2021	EPI_ISL_3919737	2021-06-22	Molecular diagnostic laboratory of Federal Budget Institution of Science "Central Research Institute of Epidemiology" of The Federal Service on Customers' Rights Protection and Human Well-being Surveillance	Group of Genomics and Postgenomic Technologies of Central Research Institute of Epidemiology	Samoilov A.E. et al
Russia/KAM-CRIE-L219B0021u/2021	EPI_ISL_3919733	2021-06-24	Molecular diagnostic laboratory of Federal Budget Institution of Science "Central Research Institute of Epidemiology" of The Federal Service on Customers' Rights Protection and Human Well-being Surveillance	Group of Genomics and Postgenomic Technologies of Central Research Institute of Epidemiology	Samoilov A.E. et al
Russia/KAM-CRIE-L219B0023/2021	EPI_ISL_3919738	2021-06-24	Molecular diagnostic laboratory of Federal Budget Institution of Science "Central Research Institute of Epidemiology" of The Federal Service on Customers' Rights Protection and Human Well-being Surveillance	Group of Genomics and Postgenomic Technologies of Central Research Institute of Epidemiology	Samoilov A.E. et al
Russia/KAM-CRIE-L219K0319u/2021	EPI_ISL_3996723	2021-07-05	Molecular diagnostic laboratory of Federal Budget Institution of Science "Central Research Institute of Epidemiology" of The Federal Service on Customers' Rights Protection and Human Well-being Surveillance	Group of Genomics and Postgenomic Technologies of Central Research Institute of Epidemiology	Samoilov A.E. et al
Russia/KAM-CRIE-L219K0445/2021	EPI_ISL_3996726	2021-07-11	Molecular diagnostic laboratory of Federal Budget Institution of Science "Central Research Institute of Epidemiology" of The Federal Service on Customers' Rights Protection and Human Well-being Surveillance	Group of Genomics and Postgenomic Technologies of Central Research Institute of Epidemiology	Samoilov A.E. et al
Russia/KAM-CRIE-L219K0452u/2021	EPI_ISL_3996724	2021-07-05	Molecular diagnostic laboratory of Federal Budget Institution of Science "Central Research Institute of Epidemiology" of The Federal Service on Customers' Rights Protection and Human Well-being Surveillance	Group of Genomics and Postgenomic Technologies of Central Research Institute of Epidemiology	Samoilov A.E. et al
Russia/KAM-CRIE-L219K0460u/2021	EPI_ISL_3996725	2021-07-14	Molecular diagnostic laboratory of Federal Budget Institution of Science "Central Research Institute of Epidemiology" of The Federal Service on Customers' Rights Protection and Human Well-being Surveillance	Group of Genomics and Postgenomic Technologies of Central Research Institute of Epidemiology	Samoilov A.E. et al
Russia/KAM-RII-MH30010S/2021	EPI_ISL_3123017	2021-06-15	Petropavlosk-Kamchatsky City Polyclinic No 3	WHO National Influenza Centre Russian Federation	Andrey Komissarov et al
Russia/KAM-RII-MH30034S/2021	EPI_ISL_3123021	2021-06-15	Petropavlosk-Kamchatsky City Polyclinic No 1	WHO National Influenza Centre Russian Federation	Andrey Komissarov et al
Russia/KAM-RII-MH30035S/2021	EPI_ISL_3123022	2021-06-15	Petropavlosk-Kamchatsky City Polyclinic No 1	WHO National Influenza Centre Russian Federation	Andrey Komissarov et al
Russia/KAM-RII-MH30037S/2021	EPI_ISL_3123024	2021-06-15	Kamchatka Krai Birth Center	WHO National Influenza Centre Russian Federation	Andrey Komissarov et al
Russia/KAM-RII-MH30052S/2021	EPI_ISL_3123029	2021-06-15	Petropavlosk-Kamchatsky City Polyclinic No 3	WHO National Influenza Centre Russian Federation	Andrey Komissarov et al
Russia/KAM-RII-MH30078S/2021	EPI_ISL_3123031	2021-06-16	Petropavlosk-Kamchatsky City Polyclinic No 3	WHO National Influenza Centre Russian Federation	Andrey Komissarov et al
Russia/KAM-RII-MH30079S/2021	EPI_ISL_3123032	2021-06-16	Petropavlosk-Kamchatsky City Polyclinic No 3	WHO National Influenza Centre Russian Federation	Andrey Komissarov et al
Russia/KB-CRIE-L219D0005u/2021	EPI_ISL_3996722	2021-07-05	Molecular diagnostic laboratory of Federal Budget Institution of Science "Central Research Institute of Epidemiology" of The Federal Service on Customers' Rights Protection and Human Well-being Surveillance	Group of Genomics and Postgenomic Technologies of Central Research Institute of Epidemiology	Samoilov A.E. et al
Russia/KC-RII-MH34092S/2021	EPI_ISL_4563905	2021-07-09	Karachay-Cherkess Republican Clinical Hospital	WHO National Influenza Centre Russian Federation	Andrey Komissarov et al
Russia/KC-RII-MH34094S/2021	EPI_ISL_4563906	2021-07-09	Karachay-Cherkess Republican Clinical Hospital	WHO National Influenza Centre Russian Federation	Andrey Komissarov et al
Russia/KC-RII-MH34098S/2021	EPI_ISL_4563907	2021-07-07	Karachay-Cherkess Republican Clinical Hospital	WHO National Influenza Centre Russian Federation	Andrey Komissarov et al
Russia/KC-RII-MH34099S/2021	EPI_ISL_4563908	2021-07-08	Karachay-Cherkess Republican Clinical Hospital	WHO National Influenza Centre Russian Federation	Andrey Komissarov et al
Russia/KC-RII-MH34101S/2021	EPI_ISL_4563909	2021-07-08	Karachay-Cherkess Republican Clinical Hospital	WHO National Influenza Centre Russian Federation	Andrey Komissarov et al
Russia/KC-RII-MH34102S/2021	EPI_ISL_4563910	2021-06-09	Karachay-Cherkess Republican Clinical Hospital	WHO National Influenza Centre Russian Federation	Andrey Komissarov et al
Russia/KC-RII-MH34103S/2021	EPI_ISL_4563911	2021-06-24	Karachay-Cherkess Republican Clinical Hospital	WHO National Influenza Centre Russian Federation	Andrey Komissarov et al
Russia/KC-RII-MH34121S/2021	EPI_ISL_4563912	2021-07-05	Adyge-Khabl Central District Hospital	WHO National Influenza Centre Russian Federation	Andrey Komissarov et al
Russia/KC-RII-MH34124S/2021	EPI_ISL_4563913	2021-07-07	Karachay-Cherkess Republican Clinical Hospital	WHO National Influenza Centre Russian Federation	Andrey Komissarov et al
Russia/KC-RII-MH34126S/2021	EPI_ISL_4563914	2021-07-05	Adyge-Khabl Central District Hospital	WHO National Influenza Centre Russian Federation	Andrey Komissarov et al
Russia/KC-RII-MH34129S/2021	EPI_ISL_4563915	2021-07-08	Karachay-Cherkess Republican Clinical Hospital	WHO National Influenza Centre Russian Federation	Andrey Komissarov et al
Russia/KC-RII-MH34130S/2021	EPI_ISL_4563916	2021-07-08	Karachay-Cherkess Republican Clinical Hospital	WHO National Influenza Centre Russian Federation	Andrey Komissarov et al
Russia/KC-RII-MH34131S/2021	EPI_ISL_4563917	2021-07-08	Karachay-Cherkess Republican Clinical Hospital	WHO National Influenza Centre Russian Federation	Andrey Komissarov et al
Russia/KC-RII-MH34132S/2021	EPI_ISL_4563918	2021-07-09	Karachay-Cherkess Republican Clinical Hospital	WHO National Influenza Centre Russian Federation	Andrey Komissarov et al
Russia/KC-RII-MH34133S/2021	EPI_ISL_4563919	2021-06-22	Karachay-Cherkess Republican Clinical Hospital	WHO National Influenza Centre Russian Federation	Andrey Komissarov et al
Russia/KC-RII-MH34134S/2021	EPI_ISL_4563920	2021-06-22	Karachay-Cherkess Republican Clinical Hospital	WHO National Influenza Centre Russian Federation	Andrey Komissarov et al
Russia/KC-RII-MH34135S/2021	EPI_ISL_4563921	2021-08-22	Karachay-Cherkess Republican Clinical Hospital	WHO National Influenza Centre Russian Federation	Andrey Komissarov et al
Russia/KC-RII-MH34136S/2021	EPI_ISL_4563922	2021-06-28	Karachay-Cherkess Republican Clinical Hospital	WHO National Influenza Centre Russian Federation	Andrey Komissarov et al
Russia/KC-RII-MH34137S/2021	EPI_ISL_4563923	2021-06-27	Regional Vascular Center	WHO National Influenza Centre Russian Federation	Andrey Komissarov et al
Russia/KC-RII-MH34141S/2021	EPI_ISL_4563924	2021-07-05	Adyge-Khabl Central District Hospital	WHO National Influenza Centre Russian Federation	Andrey Komissarov et al
Russia/KC-RII-MH34142S/2021	EPI_ISL_4563925	2021-07-05	Karachay-Cherkess Republican Clinical Hospital	WHO National Influenza Centre Russian Federation	Andrey Komissarov et al
Russia/KC-RII-MH34143S/2021	EPI_ISL_4563926	2021-07-06	Karachay-Cherkess Republican Clinical Hospital	WHO National Influenza Centre Russian Federation	Andrey Komissarov et al
Russia/KC-RII-MH34144S/2021	EPI_ISL_4563927	2021-06-24	Karachay-Cherkess Republican Clinical Hospital	WHO National Influenza Centre Russian Federation	Andrey Komissarov et al
Russia/KC-RII-MH34146S/2021	EPI_ISL_4563928	2021-06-25	Therapeutic Rehabilitation Institution	WHO National Influenza Centre Russian Federation	Andrey Komissarov et al
Russia/KC-RII-MH34147S/2021	EPI_ISL_4563929	2021-07-05	Karachay-Cherkess Republican Clinical Hospital	WHO National Influenza Centre Russian Federation	Andrey Komissarov et al
Russia/KDA-RII-MH23552S/2021	EPI_ISL_2964403	2021-06-09	Infectious Diseases Hospital No 4	WHO National Influenza Centre Russian Federation	Andrey Komissarov et al
Russia/KDA-RII-MH23556S/2021	EPI_ISL_2964405	2021-06-09	Infectious Diseases Hospital No 4	WHO National Influenza Centre Russian Federation	Andrey Komissarov et al
Russia/KDA-RII-MH23557S/2021	EPI_ISL_2964406	2021-06-09	Infectious Diseases Hospital No 4	WHO National Influenza Centre Russian Federation	Andrey Komissarov et al
Russia/KDA-RII-MH23570S/2021	EPI_ISL_2964409	2021-06-11	Infectious Diseases Hospital No 4	WHO National Influenza Centre Russian Federation	Andrey Komissarov et al
Russia/KDA-RII-MH23571S/2021	EPI_ISL_2964410	2021-06-11	Infectious Diseases Hospital No 4	WHO National Influenza Centre Russian Federation	Andrey Komissarov et al
Russia/KDA-RII-MH23573S/2021	EPI_ISL_2964411	2021-06-12	Infectious Diseases Hospital No 4	WHO National Influenza Centre Russian Federation	Andrey Komissarov et al
Russia/KDA-RII-MH23574S/2021	EPI_ISL_2964412	2021-06-12	Infectious Diseases Hospital No 4	WHO National Influenza Centre Russian Federation	Andrey Komissarov et al
Russia/KDA-RII-MH23578S/2021	EPI_ISL_2964413	2021-06-16	Infectious Diseases Hospital No 4	WHO National Influenza Centre Russian Federation	Andrey Komissarov et al
Russia/KDA-RII-MH23598S/2021	EPI_ISL_2964414	2021-06-16	Krai Clinical Hospital No 2	WHO National Influenza Centre Russian Federation	Andrey Komissarov et al
Russia/KDA-RII-MH23600S/2021	EPI_ISL_2964416	2021-06-16	Krai Clinical Hospital No 2	WHO National Influenza Centre Russian Federation	Andrey Komissarov et al
Russia/KDA-RII-MH23602S/2021	EPI_ISL_3122861	2021-06-16	Krai Clinical Hospital No 2	WHO National Influenza Centre Russian Federation	Andrey Komissarov et al
Russia/KDA-RII-MH23604S/2021	EPI_ISL_3122863	2021-06-16	Krai Clinical Hospital No 2	WHO National Influenza Centre Russian Federation	Andrey Komissarov et al
Russia/KDA-RII-MH23630S/2021	EPI_ISL_3122867	2021-06-17	Krai Clinical Hospital No 2	WHO National Influenza Centre Russian Federation	Andrey Komissarov et al
Russia/KDA-RII-MH23631S/2021	EPI_ISL_3122868	2021-06-17	Krai Clinical Hospital No 2	WHO National Influenza Centre Russian Federation	Andrey Komissarov et al
Russia/KDA-RII-MH23633S/2021	EPI_ISL_3122870	2021-06-17	Krai Clinical Hospital No 2	WHO National Influenza Centre Russian Federation	Andrey Komissarov et al
Russia/KDA-RII-MH34732S/2021	EPI_ISL_5263472	2021-09-06	Specialized Clinical Infectious Diseases Hospital	WHO National Influenza Centre Russian Federation	Andrey Komissarov et al
Russia/KDA-RII-MH34736S/2021	EPI_ISL_5263476	2021-09-08	Specialized Clinical Infectious Diseases Hospital	WHO National Influenza Centre Russian Federation	Andrey Komissarov et al
Russia/KDA-RII-MH34739S/2021	EPI_ISL_5263478	2021-09-07	Specialized Clinical Infectious Diseases Hospital	WHO National Influenza Centre Russian Federation	Andrey Komissarov et al
Russia/KDA-RII-MH34740S/2021	EPI_ISL_5263479	2021-08-30	Specialized Clinical Infectious Diseases Hospital	WHO National Influenza Centre Russian Federation	Andrey Komissarov et al
Russia/KDA-RII-MH34744S/2021	EPI_ISL_5263480	2021-09-01	Specialized Clinical Infectious Diseases Hospital	WHO National Influenza Centre Russian Federation	Andrey Komissarov et al
Russia/KDA-RII-MH34746S/2021	EPI_ISL_5263482	2021-09-02	Specialized Clinical Infectious Diseases Hospital	WHO National Influenza Centre Russian Federation	Andrey Komissarov et al
Russia/KDA-RII-MH34747S/2021	EPI_ISL_5263483	2021-09-03	Specialized Clinical Infectious Diseases Hospital	WHO National Influenza Centre Russian Federation	Andrey Komissarov et al
Russia/KDA-RII-MH34748S/2021	EPI_ISL_5263484	2021-09-04	Specialized Clinical Infectious Diseases Hospital	WHO National Influenza Centre Russian Federation	Andrey Komissarov et al
Russia/KDA-RII-MH34750S/2021	EPI_ISL_5263485	2021-09-04	Specialized Clinical Infectious Diseases Hospital	WHO National Influenza Centre Russian Federation	Andrey Komissarov et al
Russia/KDA-RII-MH34752S/2021	EPI_ISL_5263487	2021-09-16	Specialized Clinical Infectious Diseases Hospital	WHO National Influenza Centre Russian Federation	Andrey Komissarov et al
Russia/KDA-RII-MH34754S/2021	EPI_ISL_5263489	2021-09-13	Specialized Clinical Infectious Diseases Hospital	WHO National Influenza Centre Russian Federation	Andrey Komissarov et al
Russia/KDA-RII-MH34755S/2021	EPI_ISL_5263490	2021-09-12	Specialized Clinical Infectious Diseases Hospital	WHO National Influenza Centre Russian Federation	Andrey Komissarov et al
Russia/KDA-RII-MH34757S/2021	EPI_ISL_5263492	2021-09-14	Specialized Clinical Infectious Diseases Hospital	WHO National Influenza Centre Russian Federation	Andrey Komissarov et al
Russia/KDA-RII-MH34762S/2021	EPI_ISL_5263494	2021-09-10	Specialized Clinical Infectious Diseases Hospital	WHO National Influenza Centre Russian Federation	Andrey Komissarov et al
Russia/KDA-RII-MH34765S/2021	EPI_ISL_5263496	2021-09-15	Specialized Clinical Infectious Diseases Hospital	WHO National Influenza Centre Russian Federation	Andrey Komissarov et al
Russia/KDA-RII-MH34766S/2021	EPI_ISL_5263497	2021-09-14	Ust-Labinsk Central District Hospital	WHO National Influenza Centre Russian Federation	Andrey Komissarov et al
Russia/KEM-RII-MH31040S/2021	EPI_ISL_3453998	2021-06-16	Kuzbass Clinical Dermatovenerologic Dispensary	WHO National Influenza Centre Russian Federation	Andrey Komissarov et al
Russia/KEM-RII-MH31042S/2021	EPI_ISL_3454005	2021-06-16	Kuzbass Clinical Dermatovenerologic Dispensary	WHO National Influenza Centre Russian Federation	Andrey Komissarov et al
Russia/KEM-RII-MH31046S/2021	EPI_ISL_3454015	2021-06-16	Kuzbass Clinical Dermatovenerologic Dispensary	WHO National Influenza Centre Russian Federation	Andrey Komissarov et al
Russia/KEM-RII-MH31050S/2021	EPI_ISL_3454018	2021-06-16	Kuzbass Clinical Dermatovenerologic Dispensary	WHO National Influenza Centre Russian Federation	Andrey Komissarov et al
Russia/KEM-RII-MH31051S/2021	EPI_ISL_3454022	2021-06-17	Kuzbass Clinical Dermatovenerologic Dispensary	WHO National Influenza Centre Russian Federation	Andrey Komissarov et al
Russia/KEM-RII-MH31052S/2021	EPI_ISL_3454025	2021-06-17	Kuzbass Clinical Dermatovenerologic Dispensary	WHO National Influenza Centre Russian Federation	Andrey Komissarov et al
Russia/KGD-RII-MH25952S/2021	EPI_ISL_3122912	2021-06-09	Kaliningrad Region Infectious Diseases Hospital	WHO National Influenza Centre Russian Federation	Andrey Komissarov et al
Russia/KHM-RII-MH27052S/2021	EPI_ISL_3122947	2021-06-23	Surgut Country Clinical Hospital	WHO National Influenza Centre Russian Federation	Andrey Komissarov et al
Russia/KHM-RII-MH27054S/2021	EPI_ISL_3122948	2021-06-23	Surgut Country Clinical Hospital	WHO National Influenza Centre Russian Federation	Andrey Komissarov et al
Russia/KHM-RII-MH27056S/2021	EPI_ISL_3122949	2021-06-23	Surgut Country Clinical Hospital	WHO National Influenza Centre Russian Federation	Andrey Komissarov et al
Russia/KHM-RII-MH27075S/2021	EPI_ISL_3122952	2021-06-16	Surgut Country Clinical Hospital	WHO National Influenza Centre Russian Federation	Andrey Komissarov et al
Russia/KHM-RII-MH27077S/2021	EPI_ISL_3122953	2021-06-16	Surgut Country Clinical Hospital	WHO National Influenza Centre Russian Federation	Andrey Komissarov et al
Russia/KHM-RII-MH27078S/2021	EPI_ISL_3122954	2021-06-16	Surgut Country Clinical Hospital	WHO National Influenza Centre Russian Federation	Andrey Komissarov et al
Russia/KIR-RII-MH20529S/2021	EPI_ISL_3122856	2021-06-15	Infectious Diseases Hospital	WHO National Influenza Centre Russian Federation	Andrey Komissarov et al
Russia/KIR-RII-MH20535S/2021	EPI_ISL_3122857	2021-06-15	Infectious Diseases Hospital	WHO National Influenza Centre Russian Federation	Andrey Komissarov et al
Russia/KOS-CRIE-L219A0025u/2021	EPI_ISL_3919772	2021-06-27	Molecular diagnostic laboratory of Federal Budget Institution of Science "Central Research Institute of Epidemiology" of The Federal Service on Customers' Rights Protection and Human Well-being Surveillance	Group of Genomics and Postgenomic Technologies of Central Research Institute of Epidemiology	Samoilov A.E. et al
Russia/KOS-CRIE-L219A0042u/2021	EPI_ISL_4536426	2021-08-29	Molecular diagnostic laboratory of Federal Budget Institution of Science "Central Research Institute of Epidemiology" of The Federal Service on Customers' Rights Protection and Human Well-being Surveillance	Group of Genomics and Postgenomic Technologies of Central Research Institute of Epidemiology	Samoilov A.E. et al
Russia/KOS-CRIE-L219C0053u/2021	EPI_ISL_3989080	2021-08-03	Molecular diagnostic laboratory of Federal Budget Institution of Science "Central Research Institute of Epidemiology" of The Federal Service on Customers' Rights Protection and Human Well-being Surveillance	Group of Genomics and Postgenomic Technologies of Central Research Institute of Epidemiology	Samoilov A.E. et al
Russia/KOS-CRIE-L219C0054u/2021	EPI_ISL_3989081	2021-08-01	Molecular diagnostic laboratory of Federal Budget Institution of Science "Central Research Institute of Epidemiology" of The Federal Service on Customers' Rights Protection and Human Well-being Surveillance	Group of Genomics and Postgenomic Technologies of Central Research Institute of Epidemiology	Samoilov A.E. et al
Russia/KOS-CRIE-L219C0055u/2021	EPI_ISL_3989082	2021-08-01	Molecular diagnostic laboratory of Federal Budget Institution of Science "Central Research Institute of Epidemiology" of The Federal Service on Customers' Rights Protection and Human Well-being Surveillance	Group of Genomics and Postgenomic Technologies of Central Research Institute of Epidemiology	Samoilov A.E. et al
Russia/KOS-CRIE-L219C0056u/2021	EPI_ISL_3989083	2021-08-01	Molecular diagnostic laboratory of Federal Budget Institution of Science "Central Research Institute of Epidemiology" of The Federal Service on Customers' Rights Protection and Human Well-being Surveillance	Group of Genomics and Postgenomic Technologies of Central Research Institute of Epidemiology	Samoilov A.E. et al
Russia/KOS-CRIE-L219D0451/2021	EPI_ISL_3996743	2021-07-05	Molecular diagnostic laboratory of Federal Budget Institution of Science "Central Research Institute of Epidemiology" of The Federal Service on Customers' Rights Protection and Human Well-being Surveillance	Group of Genomics and Postgenomic Technologies of Central Research Institute of Epidemiology	Samoilov A.E. et al
Russia/KOS-CRIE-L219D0452u/2021	EPI_ISL_3996730	2021-07-06	Molecular diagnostic laboratory of Federal Budget Institution of Science "Central Research Institute of Epidemiology" of The Federal Service on Customers' Rights Protection and Human Well-being Surveillance	Group of Genomics and Postgenomic Technologies of Central Research Institute of Epidemiology	Samoilov A.E. et al
Russia/KOS-CRIE-L219D0453u/2021	EPI_ISL_3996733	2021-07-03	Molecular diagnostic laboratory of Federal Budget Institution of Science "Central Research Institute of Epidemiology" of The Federal Service on Customers' Rights Protection and Human Well-being Surveillance	Group of Genomics and Postgenomic Technologies of Central Research Institute of Epidemiology	Samoilov A.E. et al
Russia/KOS-CRIE-L219D0454/2021	EPI_ISL_3996736	2021-07-05	Molecular diagnostic laboratory of Federal Budget Institution of Science "Central Research Institute of Epidemiology" of The Federal Service on Customers' Rights Protection and Human Well-being Surveillance	Group of Genomics and Postgenomic Technologies of Central Research Institute of Epidemiology	Samoilov A.E. et al
Russia/KOS-CRIE-L219D0458/2021	EPI_ISL_3996740	2021-07-03	Molecular diagnostic laboratory of Federal Budget Institution of Science "Central Research Institute of Epidemiology" of The Federal Service on Customers' Rights Protection and Human Well-being Surveillance	Group of Genomics and Postgenomic Technologies of Central Research Institute of Epidemiology	Samoilov A.E. et al
Russia/KOS-CRIE-L219D0460u/2021	EPI_ISL_3996735	2021-07-05	Molecular diagnostic laboratory of Federal Budget Institution of Science "Central Research Institute of Epidemiology" of The Federal Service on Customers' Rights Protection and Human Well-being Surveillance	Group of Genomics and Postgenomic Technologies of Central Research Institute of Epidemiology	Samoilov A.E. et al
Russia/KOS-CRIE-L219D0462/2021	EPI_ISL_3996742	2021-07-05	Molecular diagnostic laboratory of Federal Budget Institution of Science "Central Research Institute of Epidemiology" of The Federal Service on Customers' Rights Protection and Human Well-being Surveillance	Group of Genomics and Postgenomic Technologies of Central Research Institute of Epidemiology	Samoilov A.E. et al
Russia/KOS-CRIE-L219D0463/2021	EPI_ISL_3996741	2021-07-02	Molecular diagnostic laboratory of Federal Budget Institution of Science "Central Research Institute of Epidemiology" of The Federal Service on Customers' Rights Protection and Human Well-being Surveillance	Group of Genomics and Postgenomic Technologies of Central Research Institute of Epidemiology	Samoilov A.E. et al
Russia/KOS-CRIE-L219D0464/2021	EPI_ISL_3996729	2021-07-05	Molecular diagnostic laboratory of Federal Budget Institution of Science "Central Research Institute of Epidemiology" of The Federal Service on Customers' Rights Protection and Human Well-being Surveillance	Group of Genomics and Postgenomic Technologies of Central Research Institute of Epidemiology	Samoilov A.E. et al
Russia/KOS-CRIE-L219D0466u/2021	EPI_ISL_3996737	2021-07-06	Molecular diagnostic laboratory of Federal Budget Institution of Science "Central Research Institute of Epidemiology" of The Federal Service on Customers' Rights Protection and Human Well-being Surveillance	Group of Genomics and Postgenomic Technologies of Central Research Institute of Epidemiology	Samoilov A.E. et al
Russia/KOS-CRIE-L219D0468/2021	EPI_ISL_3996739	2021-07-04	Molecular diagnostic laboratory of Federal Budget Institution of Science "Central Research Institute of Epidemiology" of The Federal Service on Customers' Rights Protection and Human Well-being Surveillance	Group of Genomics and Postgenomic Technologies of Central Research Institute of Epidemiology	Samoilov A.E. et al
Russia/KOS-CRIE-L219K0352u/2021	EPI_ISL_3996732	2021-07-12	Molecular diagnostic laboratory of Federal Budget Institution of Science "Central Research Institute of Epidemiology" of The Federal Service on Customers' Rights Protection and Human Well-being Surveillance	Group of Genomics and Postgenomic Technologies of Central Research Institute of Epidemiology	Samoilov A.E. et al
Russia/KOS-CRIE-L219K0353u/2021	EPI_ISL_3996734	2021-07-12	Molecular diagnostic laboratory of Federal Budget Institution of Science "Central Research Institute of Epidemiology" of The Federal Service on Customers' Rights Protection and Human Well-being Surveillance	Group of Genomics and Postgenomic Technologies of Central Research Institute of Epidemiology	Samoilov A.E. et al
Russia/KOS-CRIE-L219K0354u/2021	EPI_ISL_3996738	2021-07-12	Molecular diagnostic laboratory of Federal Budget Institution of Science "Central Research Institute of Epidemiology" of The Federal Service on Customers' Rights Protection and Human Well-being Surveillance	Group of Genomics and Postgenomic Technologies of Central Research Institute of Epidemiology	Samoilov A.E. et al
Russia/KOS-CRIE-L219K0355u/2021	EPI_ISL_3996731	2021-07-11	Molecular diagnostic laboratory of Federal Budget Institution of Science "Central Research Institute of Epidemiology" of The Federal Service on Customers' Rights Protection and Human Well-being Surveillance	Group of Genomics and Postgenomic Technologies of Central Research Institute of Epidemiology	Samoilov A.E. et al
Russia/KOS-CRIE-L219K0359u/2021	EPI_ISL_3996746	2021-07-13	Molecular diagnostic laboratory of Federal Budget Institution of Science "Central Research Institute of Epidemiology" of The Federal Service on Customers' Rights Protection and Human Well-being Surveillance	Group of Genomics and Postgenomic Technologies of Central Research Institute of Epidemiology	Samoilov A.E. et al
Russia/KOS-CRIE-L219L0019u/2021	EPI_ISL_3919776	2021-06-14	Molecular diagnostic laboratory of Federal Budget Institution of Science "Central Research Institute of Epidemiology" of The Federal Service on Customers' Rights Protection and Human Well-being Surveillance	Group of Genomics and Postgenomic Technologies of Central Research Institute of Epidemiology	Samoilov A.E. et al
Russia/KOS-CRIE-L219L0020u/2021	EPI_ISL_3919785	2021-06-14	Molecular diagnostic laboratory of Federal Budget Institution of Science "Central Research Institute of Epidemiology" of The Federal Service on Customers' Rights Protection and Human Well-being Surveillance	Group of Genomics and Postgenomic Technologies of Central Research Institute of Epidemiology	Samoilov A.E. et al
Russia/KOS-CRIE-L219L0022u/2021	EPI_ISL_3919777	2021-06-15	Molecular diagnostic laboratory of Federal Budget Institution of Science "Central Research Institute of Epidemiology" of The Federal Service on Customers' Rights Protection and Human Well-being Surveillance	Group of Genomics and Postgenomic Technologies of Central Research Institute of Epidemiology	Samoilov A.E. et al
Russia/KOS-CRIE-L219M0024u/2021	EPI_ISL_4536428	2021-08-15	Molecular diagnostic laboratory of Federal Budget Institution of Science "Central Research Institute of Epidemiology" of The Federal Service on Customers' Rights Protection and Human Well-being Surveillance	Group of Genomics and Postgenomic Technologies of Central Research Institute of Epidemiology	Samoilov A.E. et al
Russia/KOS-CRIE-L219P0003u/2021	EPI_ISL_5306872	2021-09-19	Molecular diagnostic laboratory of Federal Budget Institution of Science "Central Research Institute of Epidemiology" of The Federal Service on Customers' Rights Protection and Human Well-being Surveillance	Group of Genomics and Postgenomic Technologies of Central Research Institute of Epidemiology	Samoilov A.E. et al
Russia/KOS-CRIE-L219P0007u/2021	EPI_ISL_3989084	2021-07-18	Molecular diagnostic laboratory of Federal Budget Institution of Science "Central Research Institute of Epidemiology" of The Federal Service on Customers' Rights Protection and Human Well-being Surveillance	Group of Genomics and Postgenomic Technologies of Central Research Institute of Epidemiology	Samoilov A.E. et al
Russia/KOS-CRIE-L219S0009u/2021	EPI_ISL_4536423	2021-08-24	Molecular diagnostic laboratory of Federal Budget Institution of Science "Central Research Institute of Epidemiology" of The Federal Service on Customers' Rights Protection and Human Well-being Surveillance	Group of Genomics and Postgenomic Technologies of Central Research Institute of Epidemiology	Samoilov A.E. et al
Russia/KOS-CRIE-L219S0010/2021	EPI_ISL_4536424	2021-08-22	Molecular diagnostic laboratory of Federal Budget Institution of Science "Central Research Institute of Epidemiology" of The Federal Service on Customers' Rights Protection and Human Well-being Surveillance	Group of Genomics and Postgenomic Technologies of Central Research Institute of Epidemiology	Samoilov A.E. et al
Russia/KRS-RII-MH23069S/2021	EPI_ISL_3122859	2021-06-15	Kursk Dermatovenerologic Dispensary	WHO National Influenza Centre Russian Federation	Andrey Komissarov et al
Russia/KRS-RII-MH23074S/2021	EPI_ISL_3122860	2021-06-16	Kursk Dermatovenerologic Dispensary	WHO National Influenza Centre Russian Federation	Andrey Komissarov et al
Russia/LEN-RII-MH18486S/2021	EPI_ISL_2523389	2021-05-24	WHO National Influenza Centre Russian Federation	WHO National Influenza Centre Russian Federation	Andrey Komissarov et al
Russia/LEN-RII-MH34442S/2021	EPI_ISL_4563945	2021-07-24	HELIX LLC	WHO National Influenza Centre Russian Federation	Andrey Komissarov et al
Russia/LEN-RII-MH34445S/2021	EPI_ISL_4563948	2021-07-22	HELIX LLC	WHO National Influenza Centre Russian Federation	Andrey Komissarov et al
Russia/LIP-CRIE-L219D0092/2021	EPI_ISL_3919771	2021-07-02	Molecular diagnostic laboratory of Federal Budget Institution of Science "Central Research Institute of Epidemiology" of The Federal Service on Customers' Rights Protection and Human Well-being Surveillance	Group of Genomics and Postgenomic Technologies of Central Research Institute of Epidemiology	Samoilov A.E. et al
Russia/LIP-CRIE-L219D0093u/2021	EPI_ISL_3919765	2021-07-02	Molecular diagnostic laboratory of Federal Budget Institution of Science "Central Research Institute of Epidemiology" of The Federal Service on Customers' Rights Protection and Human Well-being Surveillance	Group of Genomics and Postgenomic Technologies of Central Research Institute of Epidemiology	Samoilov A.E. et al
Russia/LIP-CRIE-L219N0048u/2021	EPI_ISL_3989085	2021-07-15	Molecular diagnostic laboratory of Federal Budget Institution of Science "Central Research Institute of Epidemiology" of The Federal Service on Customers' Rights Protection and Human Well-being Surveillance	Group of Genomics and Postgenomic Technologies of Central Research Institute of Epidemiology	Samoilov A.E. et al
Russia/MAG-CRIE-L219A0011u/2021	EPI_ISL_4536440	2021-08-24	Molecular diagnostic laboratory of Federal Budget Institution of Science "Central Research Institute of Epidemiology" of The Federal Service on Customers' Rights Protection and Human Well-being Surveillance	Group of Genomics and Postgenomic Technologies of Central Research Institute of Epidemiology	Samoilov A.E. et al
Russia/MAG-CRIE-L219A0012/2021	EPI_ISL_4536442	2021-08-24	Molecular diagnostic laboratory of Federal Budget Institution of Science "Central Research Institute of Epidemiology" of The Federal Service on Customers' Rights Protection and Human Well-being Surveillance	Group of Genomics and Postgenomic Technologies of Central Research Institute of Epidemiology	Samoilov A.E. et al
Russia/MAG-CRIE-L219A0013u/2021	EPI_ISL_4536443	2021-08-24	Molecular diagnostic laboratory of Federal Budget Institution of Science "Central Research Institute of Epidemiology" of The Federal Service on Customers' Rights Protection and Human Well-being Surveillance	Group of Genomics and Postgenomic Technologies of Central Research Institute of Epidemiology	Samoilov A.E. et al
Russia/MAG-CRIE-L219A0014u/2021	EPI_ISL_4536444	2021-08-24	Molecular diagnostic laboratory of Federal Budget Institution of Science "Central Research Institute of Epidemiology" of The Federal Service on Customers' Rights Protection and Human Well-being Surveillance	Group of Genomics and Postgenomic Technologies of Central Research Institute of Epidemiology	Samoilov A.E. et al
Russia/MAG-CRIE-L219A0015u/2021	EPI_ISL_4536446	2021-08-24	Molecular diagnostic laboratory of Federal Budget Institution of Science "Central Research Institute of Epidemiology" of The Federal Service on Customers' Rights Protection and Human Well-being Surveillance	Group of Genomics and Postgenomic Technologies of Central Research Institute of Epidemiology	Samoilov A.E. et al
Russia/MAG-CRIE-L219A0018u/2021	EPI_ISL_4536448	2021-08-28	Molecular diagnostic laboratory of Federal Budget Institution of Science "Central Research Institute of Epidemiology" of The Federal Service on Customers' Rights Protection and Human Well-being Surveillance	Group of Genomics and Postgenomic Technologies of Central Research Institute of Epidemiology	Samoilov A.E. et al
Russia/MAG-CRIE-L219D0442/2021	EPI_ISL_3919762	2021-07-03	Molecular diagnostic laboratory of Federal Budget Institution of Science "Central Research Institute of Epidemiology" of The Federal Service on Customers' Rights Protection and Human Well-being Surveillance	Group of Genomics and Postgenomic Technologies of Central Research Institute of Epidemiology	Samoilov A.E. et al
Russia/MAG-CRIE-L219D0444/2021	EPI_ISL_3919763	2021-07-03	Molecular diagnostic laboratory of Federal Budget Institution of Science "Central Research Institute of Epidemiology" of The Federal Service on Customers' Rights Protection and Human Well-being Surveillance	Group of Genomics and Postgenomic Technologies of Central Research Institute of Epidemiology	Samoilov A.E. et al
Russia/MAG-CRIE-L219K0361/2021	EPI_ISL_3996751	2021-07-10	Molecular diagnostic laboratory of Federal Budget Institution of Science "Central Research Institute of Epidemiology" of The Federal Service on Customers' Rights Protection and Human Well-being Surveillance	Group of Genomics and Postgenomic Technologies of Central Research Institute of Epidemiology	Samoilov A.E. et al
Russia/MAG-CRIE-L219K0363u/2021	EPI_ISL_3996750	2021-07-11	Molecular diagnostic laboratory of Federal Budget Institution of Science "Central Research Institute of Epidemiology" of The Federal Service on Customers' Rights Protection and Human Well-being Surveillance	Group of Genomics and Postgenomic Technologies of Central Research Institute of Epidemiology	Samoilov A.E. et al
Russia/MAG-CRIE-L219M0001u/2021	EPI_ISL_4536429	2021-08-12	Molecular diagnostic laboratory of Federal Budget Institution of Science "Central Research Institute of Epidemiology" of The Federal Service on Customers' Rights Protection and Human Well-being Surveillance	Group of Genomics and Postgenomic Technologies of Central Research Institute of Epidemiology	Samoilov A.E. et al
Russia/MAG-CRIE-L219M0002u/2021	EPI_ISL_4536431	2021-08-12	Molecular diagnostic laboratory of Federal Budget Institution of Science "Central Research Institute of Epidemiology" of The Federal Service on Customers' Rights Protection and Human Well-being Surveillance	Group of Genomics and Postgenomic Technologies of Central Research Institute of Epidemiology	Samoilov A.E. et al
Russia/MAG-CRIE-L219M0003/2021	EPI_ISL_4536433	2021-08-12	Molecular diagnostic laboratory of Federal Budget Institution of Science "Central Research Institute of Epidemiology" of The Federal Service on Customers' Rights Protection and Human Well-being Surveillance	Group of Genomics and Postgenomic Technologies of Central Research Institute of Epidemiology	Samoilov A.E. et al
Russia/MAG-CRIE-L219N0065u/2021	EPI_ISL_3989199	2021-07-16	Molecular diagnostic laboratory of Federal Budget Institution of Science "Central Research Institute of Epidemiology" of The Federal Service on Customers' Rights Protection and Human Well-being Surveillance	Group of Genomics and Postgenomic Technologies of Central Research Institute of Epidemiology	Samoilov A.E. et al
Russia/MAG-CRIE-L219P0045u/2021	EPI_ISL_5306898	2021-09-14	Molecular diagnostic laboratory of Federal Budget Institution of Science "Central Research Institute of Epidemiology" of The Federal Service on Customers' Rights Protection and Human Well-being Surveillance	Group of Genomics and Postgenomic Technologies of Central Research Institute of Epidemiology	Samoilov A.E. et al
Russia/MAG-CRIE-L219S0027/2021	EPI_ISL_4536435	2021-08-21	Molecular diagnostic laboratory of Federal Budget Institution of Science "Central Research Institute of Epidemiology" of The Federal Service on Customers' Rights Protection and Human Well-being Surveillance	Group of Genomics and Postgenomic Technologies of Central Research Institute of Epidemiology	Samoilov A.E. et al
Russia/MAG-CRIE-L219S0028u/2021	EPI_ISL_4536437	2021-08-21	Molecular diagnostic laboratory of Federal Budget Institution of Science "Central Research Institute of Epidemiology" of The Federal Service on Customers' Rights Protection and Human Well-being Surveillance	Group of Genomics and Postgenomic Technologies of Central Research Institute of Epidemiology	Samoilov A.E. et al
Russia/MAG-CRIE-L219S0030/2021	EPI_ISL_4536438	2021-08-18	Molecular diagnostic laboratory of Federal Budget Institution of Science "Central Research Institute of Epidemiology" of The Federal Service on Customers' Rights Protection and Human Well-being Surveillance	Group of Genomics and Postgenomic Technologies of Central Research Institute of Epidemiology	Samoilov A.E. et al
Russia/MAG-RII-MH27527S/2021	EPI_ISL_3122966	2021-06-14	Magadan Regional Dispensary of Phthisiology and Infectious Diseases	WHO National Influenza Centre Russian Federation	Andrey Komissarov et al
Russia/MOS-CRIE-L106S0836u/2021	EPI_ISL_5307100	2021-05-25	Molecular diagnostic laboratory of Federal Budget Institution of Science "Central Research Institute of Epidemiology" of The Federal Service on Customers' Rights Protection and Human Well-being Surveillance	Group of Genomics and Postgenomic Technologies of Central Research Institute of Epidemiology	Samoilov A.E. et al
Russia/MOS-CRIE-L106S1109u/2021	EPI_ISL_5307102	2021-05-25	Molecular diagnostic laboratory of Federal Budget Institution of Science "Central Research Institute of Epidemiology" of The Federal Service on Customers' Rights Protection and Human Well-being Surveillance	Group of Genomics and Postgenomic Technologies of Central Research Institute of Epidemiology	Samoilov A.E. et al
Russia/MOS-CRIE-L106S1493/2021	EPI_ISL_5307123	2021-05-25	Molecular diagnostic laboratory of Federal Budget Institution of Science "Central Research Institute of Epidemiology" of The Federal Service on Customers' Rights Protection and Human Well-being Surveillance	Group of Genomics and Postgenomic Technologies of Central Research Institute of Epidemiology	Samoilov A.E. et al
Russia/MOS-CRIE-L189S1242u/2021	EPI_ISL_5307126	2021-05-25	Molecular diagnostic laboratory of Federal Budget Institution of Science "Central Research Institute of Epidemiology" of The Federal Service on Customers' Rights Protection and Human Well-being Surveillance	Group of Genomics and Postgenomic Technologies of Central Research Institute of Epidemiology	Samoilov A.E. et al
Russia/MOS-CRIE-L189S1396u/2021	EPI_ISL_5307110	2021-05-25	Molecular diagnostic laboratory of Federal Budget Institution of Science "Central Research Institute of Epidemiology" of The Federal Service on Customers' Rights Protection and Human Well-being Surveillance	Group of Genomics and Postgenomic Technologies of Central Research Institute of Epidemiology	Samoilov A.E. et al
Russia/MOS-CRIE-L191P2167u/2021	EPI_ISL_5307099	2021-06-24	Molecular diagnostic laboratory of Federal Budget Institution of Science "Central Research Institute of Epidemiology" of The Federal Service on Customers' Rights Protection and Human Well-being Surveillance	Group of Genomics and Postgenomic Technologies of Central Research Institute of Epidemiology	Samoilov A.E. et al
Russia/MOS-CRIE-L219D0020u/2021	EPI_ISL_3996789	2021-07-05	Molecular diagnostic laboratory of Federal Budget Institution of Science "Central Research Institute of Epidemiology" of The Federal Service on Customers' Rights Protection and Human Well-being Surveillance	Group of Genomics and Postgenomic Technologies of Central Research Institute of Epidemiology	Samoilov A.E. et al
Russia/MOS-CRIE-L219D0021/2021	EPI_ISL_3996786	2021-07-05	Molecular diagnostic laboratory of Federal Budget Institution of Science "Central Research Institute of Epidemiology" of The Federal Service on Customers' Rights Protection and Human Well-being Surveillance	Group of Genomics and Postgenomic Technologies of Central Research Institute of Epidemiology	Samoilov A.E. et al
Russia/MOS-CRIE-L219D0023/2021	EPI_ISL_3996788	2021-07-06	Molecular diagnostic laboratory of Federal Budget Institution of Science "Central Research Institute of Epidemiology" of The Federal Service on Customers' Rights Protection and Human Well-being Surveillance	Group of Genomics and Postgenomic Technologies of Central Research Institute of Epidemiology	Samoilov A.E. et al
Russia/MOS-CRIE-L219D0029/2021	EPI_ISL_3996792	2021-07-06	Molecular diagnostic laboratory of Federal Budget Institution of Science "Central Research Institute of Epidemiology" of The Federal Service on Customers' Rights Protection and Human Well-being Surveillance	Group of Genomics and Postgenomic Technologies of Central Research Institute of Epidemiology	Samoilov A.E. et al
Russia/MOS-CRIE-L219D0033/2021	EPI_ISL_3996782	2021-07-06	Molecular diagnostic laboratory of Federal Budget Institution of Science "Central Research Institute of Epidemiology" of The Federal Service on Customers' Rights Protection and Human Well-being Surveillance	Group of Genomics and Postgenomic Technologies of Central Research Institute of Epidemiology	Samoilov A.E. et al
Russia/MOS-CRIE-L219D0034/2021	EPI_ISL_3996790	2021-07-06	Molecular diagnostic laboratory of Federal Budget Institution of Science "Central Research Institute of Epidemiology" of The Federal Service on Customers' Rights Protection and Human Well-being Surveillance	Group of Genomics and Postgenomic Technologies of Central Research Institute of Epidemiology	Samoilov A.E. et al
Russia/MOS-CRIE-L219D0035/2021	EPI_ISL_3996783	2021-07-06	Molecular diagnostic laboratory of Federal Budget Institution of Science "Central Research Institute of Epidemiology" of The Federal Service on Customers' Rights Protection and Human Well-being Surveillance	Group of Genomics and Postgenomic Technologies of Central Research Institute of Epidemiology	Samoilov A.E. et al
Russia/MOS-CRIE-L219D0038u/2021	EPI_ISL_3996780	2021-07-05	Molecular diagnostic laboratory of Federal Budget Institution of Science "Central Research Institute of Epidemiology" of The Federal Service on Customers' Rights Protection and Human Well-being Surveillance	Group of Genomics and Postgenomic Technologies of Central Research Institute of Epidemiology	Samoilov A.E. et al
Russia/MOS-CRIE-L219D0042u/2021	EPI_ISL_3996781	2021-07-06	Molecular diagnostic laboratory of Federal Budget Institution of Science "Central Research Institute of Epidemiology" of The Federal Service on Customers' Rights Protection and Human Well-being Surveillance	Group of Genomics and Postgenomic Technologies of Central Research Institute of Epidemiology	Samoilov A.E. et al
Russia/MOS-CRIE-L219D0043/2021	EPI_ISL_3996785	2021-07-06	Molecular diagnostic laboratory of Federal Budget Institution of Science "Central Research Institute of Epidemiology" of The Federal Service on Customers' Rights Protection and Human Well-being Surveillance	Group of Genomics and Postgenomic Technologies of Central Research Institute of Epidemiology	Samoilov A.E. et al
Russia/MOS-CRIE-L219D0044u/2021	EPI_ISL_3996784	2021-07-06	Molecular diagnostic laboratory of Federal Budget Institution of Science "Central Research Institute of Epidemiology" of The Federal Service on Customers' Rights Protection and Human Well-being Surveillance	Group of Genomics and Postgenomic Technologies of Central Research Institute of Epidemiology	Samoilov A.E. et al
Russia/MOS-CRIE-L219D0048/2021	EPI_ISL_3996787	2021-07-06	Molecular diagnostic laboratory of Federal Budget Institution of Science "Central Research Institute of Epidemiology" of The Federal Service on Customers' Rights Protection and Human Well-being Surveillance	Group of Genomics and Postgenomic Technologies of Central Research Institute of Epidemiology	Samoilov A.E. et al
Russia/MOW-3490-WPC020/2021	EPI_ISL_3375262	2021-05-24	Collection of WHO National Influenza Center, N.F. Gamaleya National Research Center for Epidemiology and Microbiology of the Ministry of Health of the Russian Federation	Center for Precision Genome Editing and Genetic Technologies for Biomedicine, Pirogov Medical University Moscow Russian Federation	Yegor Botsmanov et al
Russia/MOW-3662-LFS096/2021	EPI_ISL_3375261	2021-06-03	Collection of WHO National Influenza Center, N.F. Gamaleya National Research Center for Epidemiology and Microbiology of the Ministry of Health of the Russian Federation	Center for Precision Genome Editing and Genetic Technologies for Biomedicine, Pirogov Medical University Moscow Russian Federation	Yegor Botsmanov et al
Russia/MOW-3665-KRC974/2021	EPI_ISL_3375269	2021-06-03	Collection of WHO National Influenza Center, N.F. Gamaleya National Research Center for Epidemiology and Microbiology of the Ministry of Health of the Russian Federation	Center for Precision Genome Editing and Genetic Technologies for Biomedicine, Pirogov Medical University Moscow Russian Federation	Yegor Botsmanov et al
Russia/MOW-CRIE-D187C0087/2021	EPI_ISL_3101130	2021-05-01	Molecular diagnostic laboratory of Federal Budget Institution of Science "Central Research Institute of Epidemiology" of The Federal Service on Customers' Rights Protection and Human Well-being Surveillance	Group of Genomics and Postgenomic Technologies of Central Research Institute of Epidemiology	Samoilov A.E. et al
Russia/MOW-CRIE-L106S0382u/2021	EPI_ISL_5306906	2021-05-24	Molecular diagnostic laboratory of Federal Budget Institution of Science "Central Research Institute of Epidemiology" of The Federal Service on Customers' Rights Protection and Human Well-being Surveillance	Group of Genomics and Postgenomic Technologies of Central Research Institute of Epidemiology	Samoilov A.E. et al
Russia/MOW-CRIE-L188E0410u/2021	EPI_ISL_3101365	2021-06-06	Molecular diagnostic laboratory of Federal Budget Institution of Science "Central Research Institute of Epidemiology" of The Federal Service on Customers' Rights Protection and Human Well-being Surveillance	Group of Genomics and Postgenomic Technologies of Central Research Institute of Epidemiology	Samoilov A.E. et al
Russia/MOW-CRIE-L188E0412/2021	EPI_ISL_3101376	2021-06-07	Molecular diagnostic laboratory of Federal Budget Institution of Science "Central Research Institute of Epidemiology" of The Federal Service on Customers' Rights Protection and Human Well-being Surveillance	Group of Genomics and Postgenomic Technologies of Central Research Institute of Epidemiology	Samoilov A.E. et al
Russia/MOW-CRIE-L188E0413/2021	EPI_ISL_3101378	2021-06-08	Molecular diagnostic laboratory of Federal Budget Institution of Science "Central Research Institute of Epidemiology" of The Federal Service on Customers' Rights Protection and Human Well-being Surveillance	Group of Genomics and Postgenomic Technologies of Central Research Institute of Epidemiology	Samoilov A.E. et al
Russia/MOW-CRIE-L188K0003/2021	EPI_ISL_3101383	2021-06-11	Molecular diagnostic laboratory of Federal Budget Institution of Science "Central Research Institute of Epidemiology" of The Federal Service on Customers' Rights Protection and Human Well-being Surveillance	Group of Genomics and Postgenomic Technologies of Central Research Institute of Epidemiology	Samoilov A.E. et al
Russia/MOW-CRIE-L188K0756u/2021	EPI_ISL_3919749	2021-06-15	Molecular diagnostic laboratory of Federal Budget Institution of Science "Central Research Institute of Epidemiology" of The Federal Service on Customers' Rights Protection and Human Well-being Surveillance	Group of Genomics and Postgenomic Technologies of Central Research Institute of Epidemiology	Samoilov A.E. et al
Russia/MOW-CRIE-L188K0757/2021	EPI_ISL_3919750	2021-06-08	Molecular diagnostic laboratory of Federal Budget Institution of Science "Central Research Institute of Epidemiology" of The Federal Service on Customers' Rights Protection and Human Well-being Surveillance	Group of Genomics and Postgenomic Technologies of Central Research Institute of Epidemiology	Samoilov A.E. et al
Russia/MOW-CRIE-L188K0758/2021	EPI_ISL_3919751	2021-06-08	Molecular diagnostic laboratory of Federal Budget Institution of Science "Central Research Institute of Epidemiology" of The Federal Service on Customers' Rights Protection and Human Well-being Surveillance	Group of Genomics and Postgenomic Technologies of Central Research Institute of Epidemiology	Samoilov A.E. et al
Russia/MOW-CRIE-L188K0762/2021	EPI_ISL_3919752	2021-06-09	Molecular diagnostic laboratory of Federal Budget Institution of Science "Central Research Institute of Epidemiology" of The Federal Service on Customers' Rights Protection and Human Well-being Surveillance	Group of Genomics and Postgenomic Technologies of Central Research Institute of Epidemiology	Samoilov A.E. et al
Russia/MOW-CRIE-L188K0763u/2021	EPI_ISL_3919753	2021-06-10	Molecular diagnostic laboratory of Federal Budget Institution of Science "Central Research Institute of Epidemiology" of The Federal Service on Customers' Rights Protection and Human Well-being Surveillance	Group of Genomics and Postgenomic Technologies of Central Research Institute of Epidemiology	Samoilov A.E. et al
Russia/MOW-CRIE-L188K0764/2021	EPI_ISL_3919754	2021-06-14	Molecular diagnostic laboratory of Federal Budget Institution of Science "Central Research Institute of Epidemiology" of The Federal Service on Customers' Rights Protection and Human Well-being Surveillance	Group of Genomics and Postgenomic Technologies of Central Research Institute of Epidemiology	Samoilov A.E. et al
Russia/MOW-CRIE-L188L0292u/2021	EPI_ISL_3989086	2021-06-15	Molecular diagnostic laboratory of Federal Budget Institution of Science "Central Research Institute of Epidemiology" of The Federal Service on Customers' Rights Protection and Human Well-being Surveillance	Group of Genomics and Postgenomic Technologies of Central Research Institute of Epidemiology	Samoilov A.E. et al
Russia/MOW-CRIE-L188L0293/2021	EPI_ISL_3989087	2021-06-16	Molecular diagnostic laboratory of Federal Budget Institution of Science "Central Research Institute of Epidemiology" of The Federal Service on Customers' Rights Protection and Human Well-being Surveillance	Group of Genomics and Postgenomic Technologies of Central Research Institute of Epidemiology	Samoilov A.E. et al
Russia/MOW-CRIE-L188L0297/2021	EPI_ISL_3989088	2021-06-15	Molecular diagnostic laboratory of Federal Budget Institution of Science "Central Research Institute of Epidemiology" of The Federal Service on Customers' Rights Protection and Human Well-being Surveillance	Group of Genomics and Postgenomic Technologies of Central Research Institute of Epidemiology	Samoilov A.E. et al
Russia/MOW-CRIE-L188L0298/2021	EPI_ISL_3989089	2021-06-16	Molecular diagnostic laboratory of Federal Budget Institution of Science "Central Research Institute of Epidemiology" of The Federal Service on Customers' Rights Protection and Human Well-being Surveillance	Group of Genomics and Postgenomic Technologies of Central Research Institute of Epidemiology	Samoilov A.E. et al
Russia/MOW-CRIE-L188L0299/2021	EPI_ISL_3989090	2021-06-16	Molecular diagnostic laboratory of Federal Budget Institution of Science "Central Research Institute of Epidemiology" of The Federal Service on Customers' Rights Protection and Human Well-being Surveillance	Group of Genomics and Postgenomic Technologies of Central Research Institute of Epidemiology	Samoilov A.E. et al
Russia/MOW-CRIE-L188L0300/2021	EPI_ISL_3989091	2021-06-15	Molecular diagnostic laboratory of Federal Budget Institution of Science "Central Research Institute of Epidemiology" of The Federal Service on Customers' Rights Protection and Human Well-being Surveillance	Group of Genomics and Postgenomic Technologies of Central Research Institute of Epidemiology	Samoilov A.E. et al
Russia/MOW-CRIE-L188L0301/2021	EPI_ISL_3989092	2021-06-16	Molecular diagnostic laboratory of Federal Budget Institution of Science "Central Research Institute of Epidemiology" of The Federal Service on Customers' Rights Protection and Human Well-being Surveillance	Group of Genomics and Postgenomic Technologies of Central Research Institute of Epidemiology	Samoilov A.E. et al
Russia/MOW-CRIE-L188L0302/2021	EPI_ISL_3989093	2021-06-16	Molecular diagnostic laboratory of Federal Budget Institution of Science "Central Research Institute of Epidemiology" of The Federal Service on Customers' Rights Protection and Human Well-being Surveillance	Group of Genomics and Postgenomic Technologies of Central Research Institute of Epidemiology	Samoilov A.E. et al
Russia/MOW-CRIE-L188L0303/2021	EPI_ISL_3989094	2021-06-16	Molecular diagnostic laboratory of Federal Budget Institution of Science "Central Research Institute of Epidemiology" of The Federal Service on Customers' Rights Protection and Human Well-being Surveillance	Group of Genomics and Postgenomic Technologies of Central Research Institute of Epidemiology	Samoilov A.E. et al
Russia/MOW-CRIE-L188L0305/2021	EPI_ISL_3989095	2021-06-16	Molecular diagnostic laboratory of Federal Budget Institution of Science "Central Research Institute of Epidemiology" of The Federal Service on Customers' Rights Protection and Human Well-being Surveillance	Group of Genomics and Postgenomic Technologies of Central Research Institute of Epidemiology	Samoilov A.E. et al
Russia/MOW-CRIE-L188L0306/2021	EPI_ISL_3989096	2021-06-15	Molecular diagnostic laboratory of Federal Budget Institution of Science "Central Research Institute of Epidemiology" of The Federal Service on Customers' Rights Protection and Human Well-being Surveillance	Group of Genomics and Postgenomic Technologies of Central Research Institute of Epidemiology	Samoilov A.E. et al
Russia/MOW-CRIE-L188L0308/2021	EPI_ISL_3989097	2021-06-16	Molecular diagnostic laboratory of Federal Budget Institution of Science "Central Research Institute of Epidemiology" of The Federal Service on Customers' Rights Protection and Human Well-being Surveillance	Group of Genomics and Postgenomic Technologies of Central Research Institute of Epidemiology	Samoilov A.E. et al
Russia/MOW-CRIE-L188L0309u/2021	EPI_ISL_3989098	2021-06-15	Molecular diagnostic laboratory of Federal Budget Institution of Science "Central Research Institute of Epidemiology" of The Federal Service on Customers' Rights Protection and Human Well-being Surveillance	Group of Genomics and Postgenomic Technologies of Central Research Institute of Epidemiology	Samoilov A.E. et al
Russia/MOW-CRIE-L188L0310/2021	EPI_ISL_3989099	2021-06-16	Molecular diagnostic laboratory of Federal Budget Institution of Science "Central Research Institute of Epidemiology" of The Federal Service on Customers' Rights Protection and Human Well-being Surveillance	Group of Genomics and Postgenomic Technologies of Central Research Institute of Epidemiology	Samoilov A.E. et al
Russia/MOW-CRIE-L188L0311u/2021	EPI_ISL_3989100	2021-06-16	Molecular diagnostic laboratory of Federal Budget Institution of Science "Central Research Institute of Epidemiology" of The Federal Service on Customers' Rights Protection and Human Well-being Surveillance	Group of Genomics and Postgenomic Technologies of Central Research Institute of Epidemiology	Samoilov A.E. et al
Russia/MOW-CRIE-L188L0312/2021	EPI_ISL_3989101	2021-06-15	Molecular diagnostic laboratory of Federal Budget Institution of Science "Central Research Institute of Epidemiology" of The Federal Service on Customers' Rights Protection and Human Well-being Surveillance	Group of Genomics and Postgenomic Technologies of Central Research Institute of Epidemiology	Samoilov A.E. et al
Russia/MOW-CRIE-L188L0313u/2021	EPI_ISL_3989102	2021-06-15	Molecular diagnostic laboratory of Federal Budget Institution of Science "Central Research Institute of Epidemiology" of The Federal Service on Customers' Rights Protection and Human Well-being Surveillance	Group of Genomics and Postgenomic Technologies of Central Research Institute of Epidemiology	Samoilov A.E. et al
Russia/MOW-CRIE-L188L0315/2021	EPI_ISL_3989103	2021-06-16	Molecular diagnostic laboratory of Federal Budget Institution of Science "Central Research Institute of Epidemiology" of The Federal Service on Customers' Rights Protection and Human Well-being Surveillance	Group of Genomics and Postgenomic Technologies of Central Research Institute of Epidemiology	Samoilov A.E. et al
Russia/MOW-CRIE-L188L0316/2021	EPI_ISL_3989104	2021-06-16	Molecular diagnostic laboratory of Federal Budget Institution of Science "Central Research Institute of Epidemiology" of The Federal Service on Customers' Rights Protection and Human Well-being Surveillance	Group of Genomics and Postgenomic Technologies of Central Research Institute of Epidemiology	Samoilov A.E. et al
Russia/MOW-CRIE-L188L0317/2021	EPI_ISL_3989105	2021-06-15	Molecular diagnostic laboratory of Federal Budget Institution of Science "Central Research Institute of Epidemiology" of The Federal Service on Customers' Rights Protection and Human Well-being Surveillance	Group of Genomics and Postgenomic Technologies of Central Research Institute of Epidemiology	Samoilov A.E. et al
Russia/MOW-CRIE-L188L0318/2021	EPI_ISL_3989106	2021-06-15	Molecular diagnostic laboratory of Federal Budget Institution of Science "Central Research Institute of Epidemiology" of The Federal Service on Customers' Rights Protection and Human Well-being Surveillance	Group of Genomics and Postgenomic Technologies of Central Research Institute of Epidemiology	Samoilov A.E. et al
Russia/MOW-CRIE-L188L0319/2021	EPI_ISL_3989107	2021-06-16	Molecular diagnostic laboratory of Federal Budget Institution of Science "Central Research Institute of Epidemiology" of The Federal Service on Customers' Rights Protection and Human Well-being Surveillance	Group of Genomics and Postgenomic Technologies of Central Research Institute of Epidemiology	Samoilov A.E. et al
Russia/MOW-CRIE-L188L0320/2021	EPI_ISL_3989108	2021-06-15	Molecular diagnostic laboratory of Federal Budget Institution of Science "Central Research Institute of Epidemiology" of The Federal Service on Customers' Rights Protection and Human Well-being Surveillance	Group of Genomics and Postgenomic Technologies of Central Research Institute of Epidemiology	Samoilov A.E. et al
Russia/MOW-CRIE-L188L0321/2021	EPI_ISL_3989109	2021-06-16	Molecular diagnostic laboratory of Federal Budget Institution of Science "Central Research Institute of Epidemiology" of The Federal Service on Customers' Rights Protection and Human Well-being Surveillance	Group of Genomics and Postgenomic Technologies of Central Research Institute of Epidemiology	Samoilov A.E. et al
Russia/MOW-CRIE-L188L0322/2021	EPI_ISL_3989110	2021-06-15	Molecular diagnostic laboratory of Federal Budget Institution of Science "Central Research Institute of Epidemiology" of The Federal Service on Customers' Rights Protection and Human Well-being Surveillance	Group of Genomics and Postgenomic Technologies of Central Research Institute of Epidemiology	Samoilov A.E. et al
Russia/MOW-CRIE-L188L0323/2021	EPI_ISL_3989111	2021-06-15	Molecular diagnostic laboratory of Federal Budget Institution of Science "Central Research Institute of Epidemiology" of The Federal Service on Customers' Rights Protection and Human Well-being Surveillance	Group of Genomics and Postgenomic Technologies of Central Research Institute of Epidemiology	Samoilov A.E. et al
Russia/MOW-CRIE-L188L0325/2021	EPI_ISL_3989112	2021-06-15	Molecular diagnostic laboratory of Federal Budget Institution of Science "Central Research Institute of Epidemiology" of The Federal Service on Customers' Rights Protection and Human Well-being Surveillance	Group of Genomics and Postgenomic Technologies of Central Research Institute of Epidemiology	Samoilov A.E. et al
Russia/MOW-CRIE-L188L0326/2021	EPI_ISL_3989113	2021-06-16	Molecular diagnostic laboratory of Federal Budget Institution of Science "Central Research Institute of Epidemiology" of The Federal Service on Customers' Rights Protection and Human Well-being Surveillance	Group of Genomics and Postgenomic Technologies of Central Research Institute of Epidemiology	Samoilov A.E. et al
Russia/MOW-CRIE-L188L0327/2021	EPI_ISL_3989114	2021-06-15	Molecular diagnostic laboratory of Federal Budget Institution of Science "Central Research Institute of Epidemiology" of The Federal Service on Customers' Rights Protection and Human Well-being Surveillance	Group of Genomics and Postgenomic Technologies of Central Research Institute of Epidemiology	Samoilov A.E. et al
Russia/MOW-CRIE-L188L0328/2021	EPI_ISL_3989115	2021-06-15	Molecular diagnostic laboratory of Federal Budget Institution of Science "Central Research Institute of Epidemiology" of The Federal Service on Customers' Rights Protection and Human Well-being Surveillance	Group of Genomics and Postgenomic Technologies of Central Research Institute of Epidemiology	Samoilov A.E. et al
Russia/MOW-CRIE-L188M0798/2021	EPI_ISL_3101097	2021-05-17	Molecular diagnostic laboratory of Federal Budget Institution of Science "Central Research Institute of Epidemiology" of The Federal Service on Customers' Rights Protection and Human Well-being Surveillance	Group of Genomics and Postgenomic Technologies of Central Research Institute of Epidemiology	Samoilov A.E. et al
Russia/MOW-CRIE-L188M0803/2021	EPI_ISL_3101099	2021-05-17	Molecular diagnostic laboratory of Federal Budget Institution of Science "Central Research Institute of Epidemiology" of The Federal Service on Customers' Rights Protection and Human Well-being Surveillance	Group of Genomics and Postgenomic Technologies of Central Research Institute of Epidemiology	Samoilov A.E. et al
Russia/MOW-CRIE-L188M0804/2021	EPI_ISL_3101101	2021-05-18	Molecular diagnostic laboratory of Federal Budget Institution of Science "Central Research Institute of Epidemiology" of The Federal Service on Customers' Rights Protection and Human Well-being Surveillance	Group of Genomics and Postgenomic Technologies of Central Research Institute of Epidemiology	Samoilov A.E. et al
Russia/MOW-CRIE-L188M0806/2021	EPI_ISL_3101102	2021-05-17	Molecular diagnostic laboratory of Federal Budget Institution of Science "Central Research Institute of Epidemiology" of The Federal Service on Customers' Rights Protection and Human Well-being Surveillance	Group of Genomics and Postgenomic Technologies of Central Research Institute of Epidemiology	Samoilov A.E. et al
Russia/MOW-CRIE-L188M0807/2021	EPI_ISL_3101103	2021-05-17	Molecular diagnostic laboratory of Federal Budget Institution of Science "Central Research Institute of Epidemiology" of The Federal Service on Customers' Rights Protection and Human Well-being Surveillance	Group of Genomics and Postgenomic Technologies of Central Research Institute of Epidemiology	Samoilov A.E. et al
Russia/MOW-CRIE-L188M0812/2021	EPI_ISL_3101107	2021-05-18	Molecular diagnostic laboratory of Federal Budget Institution of Science "Central Research Institute of Epidemiology" of The Federal Service on Customers' Rights Protection and Human Well-being Surveillance	Group of Genomics and Postgenomic Technologies of Central Research Institute of Epidemiology	Samoilov A.E. et al
Russia/MOW-CRIE-L188M0816/2021	EPI_ISL_3101112	2021-05-17	Molecular diagnostic laboratory of Federal Budget Institution of Science "Central Research Institute of Epidemiology" of The Federal Service on Customers' Rights Protection and Human Well-being Surveillance	Group of Genomics and Postgenomic Technologies of Central Research Institute of Epidemiology	Samoilov A.E. et al
Russia/MOW-CRIE-L188M0818/2021	EPI_ISL_3101114	2021-05-18	Molecular diagnostic laboratory of Federal Budget Institution of Science "Central Research Institute of Epidemiology" of The Federal Service on Customers' Rights Protection and Human Well-being Surveillance	Group of Genomics and Postgenomic Technologies of Central Research Institute of Epidemiology	Samoilov A.E. et al
Russia/MOW-CRIE-L188M0819/2021	EPI_ISL_3101115	2021-05-19	Molecular diagnostic laboratory of Federal Budget Institution of Science "Central Research Institute of Epidemiology" of The Federal Service on Customers' Rights Protection and Human Well-being Surveillance	Group of Genomics and Postgenomic Technologies of Central Research Institute of Epidemiology	Samoilov A.E. et al
Russia/MOW-CRIE-L188P0160/2021	EPI_ISL_2626269	2021-04-19	Molecular diagnostic laboratory of Federal Budget Institution of Science "Central Research Institute of Epidemiology" of The Federal Service on Customers' Rights Protection and Human Well-being Surveillance	Group of Genomics and Postgenomic Technologies of Central Research Institute of Epidemiology	Samoilov A.E. et al
Russia/MOW-CRIE-L188T0198hu/2021	EPI_ISL_3101159	2021-05-24	Molecular diagnostic laboratory of Federal Budget Institution of Science "Central Research Institute of Epidemiology" of The Federal Service on Customers' Rights Protection and Human Well-being Surveillance	Group of Genomics and Postgenomic Technologies of Central Research Institute of Epidemiology	Samoilov A.E. et al
Russia/MOW-CRIE-L188T0222/2021	EPI_ISL_3101175	2021-05-24	Molecular diagnostic laboratory of Federal Budget Institution of Science "Central Research Institute of Epidemiology" of The Federal Service on Customers' Rights Protection and Human Well-being Surveillance	Group of Genomics and Postgenomic Technologies of Central Research Institute of Epidemiology	Samoilov A.E. et al
Russia/MOW-CRIE-L188V0108/2021	EPI_ISL_2626341	2021-04-27	Molecular diagnostic laboratory of Federal Budget Institution of Science "Central Research Institute of Epidemiology" of The Federal Service on Customers' Rights Protection and Human Well-being Surveillance	Group of Genomics and Postgenomic Technologies of Central Research Institute of Epidemiology	Samoilov A.E. et al
Russia/MOW-CRIE-L219B0031/2021	EPI_ISL_3919739	2021-06-28	Molecular diagnostic laboratory of Federal Budget Institution of Science "Central Research Institute of Epidemiology" of The Federal Service on Customers' Rights Protection and Human Well-being Surveillance	Group of Genomics and Postgenomic Technologies of Central Research Institute of Epidemiology	Samoilov A.E. et al
Russia/MOW-CRIE-L219B0036/2021	EPI_ISL_3919740	2021-06-27	Molecular diagnostic laboratory of Federal Budget Institution of Science "Central Research Institute of Epidemiology" of The Federal Service on Customers' Rights Protection and Human Well-being Surveillance	Group of Genomics and Postgenomic Technologies of Central Research Institute of Epidemiology	Samoilov A.E. et al
Russia/MOW-CRIE-L219B0039/2021	EPI_ISL_3919741	2021-06-28	Molecular diagnostic laboratory of Federal Budget Institution of Science "Central Research Institute of Epidemiology" of The Federal Service on Customers' Rights Protection and Human Well-being Surveillance	Group of Genomics and Postgenomic Technologies of Central Research Institute of Epidemiology	Samoilov A.E. et al
Russia/MOW-CRIE-L219B0041/2021	EPI_ISL_3919742	2021-06-28	Molecular diagnostic laboratory of Federal Budget Institution of Science "Central Research Institute of Epidemiology" of The Federal Service on Customers' Rights Protection and Human Well-being Surveillance	Group of Genomics and Postgenomic Technologies of Central Research Institute of Epidemiology	Samoilov A.E. et al
Russia/MOW-CRIE-L219B0043u/2021	EPI_ISL_3919743	2021-06-28	Molecular diagnostic laboratory of Federal Budget Institution of Science "Central Research Institute of Epidemiology" of The Federal Service on Customers' Rights Protection and Human Well-being Surveillance	Group of Genomics and Postgenomic Technologies of Central Research Institute of Epidemiology	Samoilov A.E. et al
Russia/MOW-CRIE-L219B0044u/2021	EPI_ISL_3919744	2021-06-27	Molecular diagnostic laboratory of Federal Budget Institution of Science "Central Research Institute of Epidemiology" of The Federal Service on Customers' Rights Protection and Human Well-being Surveillance	Group of Genomics and Postgenomic Technologies of Central Research Institute of Epidemiology	Samoilov A.E. et al
Russia/MOW-CRIE-L219B0047/2021	EPI_ISL_3919745	2021-06-27	Molecular diagnostic laboratory of Federal Budget Institution of Science "Central Research Institute of Epidemiology" of The Federal Service on Customers' Rights Protection and Human Well-being Surveillance	Group of Genomics and Postgenomic Technologies of Central Research Institute of Epidemiology	Samoilov A.E. et al
Russia/MOW-CRIE-L219B0048/2021	EPI_ISL_3919746	2021-06-28	Molecular diagnostic laboratory of Federal Budget Institution of Science "Central Research Institute of Epidemiology" of The Federal Service on Customers' Rights Protection and Human Well-being Surveillance	Group of Genomics and Postgenomic Technologies of Central Research Institute of Epidemiology	Samoilov A.E. et al
Russia/MOW-CRIE-L219C0059u/2021	EPI_ISL_3989116	2021-07-30	Molecular diagnostic laboratory of Federal Budget Institution of Science "Central Research Institute of Epidemiology" of The Federal Service on Customers' Rights Protection and Human Well-being Surveillance	Group of Genomics and Postgenomic Technologies of Central Research Institute of Epidemiology	Samoilov A.E. et al
Russia/MOW-CRIE-L219C0062u/2021	EPI_ISL_3989117	2021-07-29	Molecular diagnostic laboratory of Federal Budget Institution of Science "Central Research Institute of Epidemiology" of The Federal Service on Customers' Rights Protection and Human Well-being Surveillance	Group of Genomics and Postgenomic Technologies of Central Research Institute of Epidemiology	Samoilov A.E. et al
Russia/MOW-CRIE-L219C0064u/2021	EPI_ISL_3989118	2021-07-29	Molecular diagnostic laboratory of Federal Budget Institution of Science "Central Research Institute of Epidemiology" of The Federal Service on Customers' Rights Protection and Human Well-being Surveillance	Group of Genomics and Postgenomic Technologies of Central Research Institute of Epidemiology	Samoilov A.E. et al
Russia/MOW-CRIE-L219C0067u/2021	EPI_ISL_3989119	2021-08-03	Molecular diagnostic laboratory of Federal Budget Institution of Science "Central Research Institute of Epidemiology" of The Federal Service on Customers' Rights Protection and Human Well-being Surveillance	Group of Genomics and Postgenomic Technologies of Central Research Institute of Epidemiology	Samoilov A.E. et al
Russia/MOW-CRIE-L219C0070u/2021	EPI_ISL_3989120	2021-08-02	Molecular diagnostic laboratory of Federal Budget Institution of Science "Central Research Institute of Epidemiology" of The Federal Service on Customers' Rights Protection and Human Well-being Surveillance	Group of Genomics and Postgenomic Technologies of Central Research Institute of Epidemiology	Samoilov A.E. et al
Russia/MOW-CRIE-L219C0074/2021	EPI_ISL_3989121	2021-08-03	Molecular diagnostic laboratory of Federal Budget Institution of Science "Central Research Institute of Epidemiology" of The Federal Service on Customers' Rights Protection and Human Well-being Surveillance	Group of Genomics and Postgenomic Technologies of Central Research Institute of Epidemiology	Samoilov A.E. et al
Russia/MOW-CRIE-L219C0076u/2021	EPI_ISL_3989122	2021-08-03	Molecular diagnostic laboratory of Federal Budget Institution of Science "Central Research Institute of Epidemiology" of The Federal Service on Customers' Rights Protection and Human Well-being Surveillance	Group of Genomics and Postgenomic Technologies of Central Research Institute of Epidemiology	Samoilov A.E. et al
Russia/MOW-CRIE-L219C0082u/2021	EPI_ISL_3989123	2021-08-03	Molecular diagnostic laboratory of Federal Budget Institution of Science "Central Research Institute of Epidemiology" of The Federal Service on Customers' Rights Protection and Human Well-being Surveillance	Group of Genomics and Postgenomic Technologies of Central Research Institute of Epidemiology	Samoilov A.E. et al
Russia/MOW-CRIE-L219C0087u/2021	EPI_ISL_3989124	2021-08-02	Molecular diagnostic laboratory of Federal Budget Institution of Science "Central Research Institute of Epidemiology" of The Federal Service on Customers' Rights Protection and Human Well-being Surveillance	Group of Genomics and Postgenomic Technologies of Central Research Institute of Epidemiology	Samoilov A.E. et al
Russia/MOW-CRIE-L219D0013/2021	EPI_ISL_3996762	2021-07-06	Molecular diagnostic laboratory of Federal Budget Institution of Science "Central Research Institute of Epidemiology" of The Federal Service on Customers' Rights Protection and Human Well-being Surveillance	Group of Genomics and Postgenomic Technologies of Central Research Institute of Epidemiology	Samoilov A.E. et al
Russia/MOW-CRIE-L219D0015/2021	EPI_ISL_3996769	2021-07-06	Molecular diagnostic laboratory of Federal Budget Institution of Science "Central Research Institute of Epidemiology" of The Federal Service on Customers' Rights Protection and Human Well-being Surveillance	Group of Genomics and Postgenomic Technologies of Central Research Institute of Epidemiology	Samoilov A.E. et al
Russia/MOW-CRIE-L219D0016/2021	EPI_ISL_3996767	2021-07-05	Molecular diagnostic laboratory of Federal Budget Institution of Science "Central Research Institute of Epidemiology" of The Federal Service on Customers' Rights Protection and Human Well-being Surveillance	Group of Genomics and Postgenomic Technologies of Central Research Institute of Epidemiology	Samoilov A.E. et al
Russia/MOW-CRIE-L219D0017/2021	EPI_ISL_3996771	2021-07-05	Molecular diagnostic laboratory of Federal Budget Institution of Science "Central Research Institute of Epidemiology" of The Federal Service on Customers' Rights Protection and Human Well-being Surveillance	Group of Genomics and Postgenomic Technologies of Central Research Institute of Epidemiology	Samoilov A.E. et al
Russia/MOW-CRIE-L219D0018u/2021	EPI_ISL_3996775	2021-07-05	Molecular diagnostic laboratory of Federal Budget Institution of Science "Central Research Institute of Epidemiology" of The Federal Service on Customers' Rights Protection and Human Well-being Surveillance	Group of Genomics and Postgenomic Technologies of Central Research Institute of Epidemiology	Samoilov A.E. et al
Russia/MOW-CRIE-L219D0019u/2021	EPI_ISL_3996776	2021-07-05	Molecular diagnostic laboratory of Federal Budget Institution of Science "Central Research Institute of Epidemiology" of The Federal Service on Customers' Rights Protection and Human Well-being Surveillance	Group of Genomics and Postgenomic Technologies of Central Research Institute of Epidemiology	Samoilov A.E. et al
Russia/MOW-CRIE-L219D0022u/2021	EPI_ISL_3996759	2021-07-05	Molecular diagnostic laboratory of Federal Budget Institution of Science "Central Research Institute of Epidemiology" of The Federal Service on Customers' Rights Protection and Human Well-being Surveillance	Group of Genomics and Postgenomic Technologies of Central Research Institute of Epidemiology	Samoilov A.E. et al
Russia/MOW-CRIE-L219D0025/2021	EPI_ISL_3996770	2021-07-06	Molecular diagnostic laboratory of Federal Budget Institution of Science "Central Research Institute of Epidemiology" of The Federal Service on Customers' Rights Protection and Human Well-being Surveillance	Group of Genomics and Postgenomic Technologies of Central Research Institute of Epidemiology	Samoilov A.E. et al
Russia/MOW-CRIE-L219D0027u/2021	EPI_ISL_3996768	2021-07-05	Molecular diagnostic laboratory of Federal Budget Institution of Science "Central Research Institute of Epidemiology" of The Federal Service on Customers' Rights Protection and Human Well-being Surveillance	Group of Genomics and Postgenomic Technologies of Central Research Institute of Epidemiology	Samoilov A.E. et al
Russia/MOW-CRIE-L219D0028/2021	EPI_ISL_3996763	2021-07-06	Molecular diagnostic laboratory of Federal Budget Institution of Science "Central Research Institute of Epidemiology" of The Federal Service on Customers' Rights Protection and Human Well-being Surveillance	Group of Genomics and Postgenomic Technologies of Central Research Institute of Epidemiology	Samoilov A.E. et al
Russia/MOW-CRIE-L219D0032/2021	EPI_ISL_3996754	2021-07-06	Molecular diagnostic laboratory of Federal Budget Institution of Science "Central Research Institute of Epidemiology" of The Federal Service on Customers' Rights Protection and Human Well-being Surveillance	Group of Genomics and Postgenomic Technologies of Central Research Institute of Epidemiology	Samoilov A.E. et al
Russia/MOW-CRIE-L219D0036/2021	EPI_ISL_3996757	2021-07-06	Molecular diagnostic laboratory of Federal Budget Institution of Science "Central Research Institute of Epidemiology" of The Federal Service on Customers' Rights Protection and Human Well-being Surveillance	Group of Genomics and Postgenomic Technologies of Central Research Institute of Epidemiology	Samoilov A.E. et al
Russia/MOW-CRIE-L219D0039/2021	EPI_ISL_3996755	2021-07-06	Molecular diagnostic laboratory of Federal Budget Institution of Science "Central Research Institute of Epidemiology" of The Federal Service on Customers' Rights Protection and Human Well-being Surveillance	Group of Genomics and Postgenomic Technologies of Central Research Institute of Epidemiology	Samoilov A.E. et al
Russia/MOW-CRIE-L219D0040/2021	EPI_ISL_3996758	2021-07-06	Molecular diagnostic laboratory of Federal Budget Institution of Science "Central Research Institute of Epidemiology" of The Federal Service on Customers' Rights Protection and Human Well-being Surveillance	Group of Genomics and Postgenomic Technologies of Central Research Institute of Epidemiology	Samoilov A.E. et al
Russia/MOW-CRIE-L219D0041u/2021	EPI_ISL_3996765	2021-07-06	Molecular diagnostic laboratory of Federal Budget Institution of Science "Central Research Institute of Epidemiology" of The Federal Service on Customers' Rights Protection and Human Well-being Surveillance	Group of Genomics and Postgenomic Technologies of Central Research Institute of Epidemiology	Samoilov A.E. et al
Russia/MOW-CRIE-L219D0049/2021	EPI_ISL_3996766	2021-07-06	Molecular diagnostic laboratory of Federal Budget Institution of Science "Central Research Institute of Epidemiology" of The Federal Service on Customers' Rights Protection and Human Well-being Surveillance	Group of Genomics and Postgenomic Technologies of Central Research Institute of Epidemiology	Samoilov A.E. et al
Russia/MOW-CRIE-L219D0050/2021	EPI_ISL_3996772	2021-07-05	Molecular diagnostic laboratory of Federal Budget Institution of Science "Central Research Institute of Epidemiology" of The Federal Service on Customers' Rights Protection and Human Well-being Surveillance	Group of Genomics and Postgenomic Technologies of Central Research Institute of Epidemiology	Samoilov A.E. et al
Russia/MOW-CRIE-L219H0010u/2021	EPI_ISL_3989201	2021-08-10	Molecular diagnostic laboratory of Federal Budget Institution of Science "Central Research Institute of Epidemiology" of The Federal Service on Customers' Rights Protection and Human Well-being Surveillance	Group of Genomics and Postgenomic Technologies of Central Research Institute of Epidemiology	Samoilov A.E. et al
Russia/MOW-CRIE-L219H0011u/2021	EPI_ISL_3989125	2021-08-09	Molecular diagnostic laboratory of Federal Budget Institution of Science "Central Research Institute of Epidemiology" of The Federal Service on Customers' Rights Protection and Human Well-being Surveillance	Group of Genomics and Postgenomic Technologies of Central Research Institute of Epidemiology	Samoilov A.E. et al
Russia/MOW-CRIE-L219H0014u/2021	EPI_ISL_3989126	2021-08-10	Molecular diagnostic laboratory of Federal Budget Institution of Science "Central Research Institute of Epidemiology" of The Federal Service on Customers' Rights Protection and Human Well-being Surveillance	Group of Genomics and Postgenomic Technologies of Central Research Institute of Epidemiology	Samoilov A.E. et al
Russia/MOW-CRIE-L219H0021u/2021	EPI_ISL_3989127	2021-08-09	Molecular diagnostic laboratory of Federal Budget Institution of Science "Central Research Institute of Epidemiology" of The Federal Service on Customers' Rights Protection and Human Well-being Surveillance	Group of Genomics and Postgenomic Technologies of Central Research Institute of Epidemiology	Samoilov A.E. et al
Russia/MOW-CRIE-L219H0026u/2021	EPI_ISL_3989128	2021-08-09	Molecular diagnostic laboratory of Federal Budget Institution of Science "Central Research Institute of Epidemiology" of The Federal Service on Customers' Rights Protection and Human Well-being Surveillance	Group of Genomics and Postgenomic Technologies of Central Research Institute of Epidemiology	Samoilov A.E. et al
Russia/MOW-CRIE-L219H0030u/2021	EPI_ISL_3989129	2021-08-09	Molecular diagnostic laboratory of Federal Budget Institution of Science "Central Research Institute of Epidemiology" of The Federal Service on Customers' Rights Protection and Human Well-being Surveillance	Group of Genomics and Postgenomic Technologies of Central Research Institute of Epidemiology	Samoilov A.E. et al
Russia/MOW-CRIE-L219H0032u/2021	EPI_ISL_3989130	2021-08-08	Molecular diagnostic laboratory of Federal Budget Institution of Science "Central Research Institute of Epidemiology" of The Federal Service on Customers' Rights Protection and Human Well-being Surveillance	Group of Genomics and Postgenomic Technologies of Central Research Institute of Epidemiology	Samoilov A.E. et al
Russia/MOW-CRIE-L219H0033u/2021	EPI_ISL_3989131	2021-08-09	Molecular diagnostic laboratory of Federal Budget Institution of Science "Central Research Institute of Epidemiology" of The Federal Service on Customers' Rights Protection and Human Well-being Surveillance	Group of Genomics and Postgenomic Technologies of Central Research Institute of Epidemiology	Samoilov A.E. et al
Russia/MOW-CRIE-L219H0034u/2021	EPI_ISL_3989132	2021-08-06	Molecular diagnostic laboratory of Federal Budget Institution of Science "Central Research Institute of Epidemiology" of The Federal Service on Customers' Rights Protection and Human Well-being Surveillance	Group of Genomics and Postgenomic Technologies of Central Research Institute of Epidemiology	Samoilov A.E. et al
Russia/MOW-CRIE-L219H0035u/2021	EPI_ISL_3989133	2021-08-06	Molecular diagnostic laboratory of Federal Budget Institution of Science "Central Research Institute of Epidemiology" of The Federal Service on Customers' Rights Protection and Human Well-being Surveillance	Group of Genomics and Postgenomic Technologies of Central Research Institute of Epidemiology	Samoilov A.E. et al
Russia/MOW-CRIE-L219H0036u/2021	EPI_ISL_3989134	2021-08-06	Molecular diagnostic laboratory of Federal Budget Institution of Science "Central Research Institute of Epidemiology" of The Federal Service on Customers' Rights Protection and Human Well-being Surveillance	Group of Genomics and Postgenomic Technologies of Central Research Institute of Epidemiology	Samoilov A.E. et al
Russia/MOW-CRIE-L219H0037/2021	EPI_ISL_3989135	2021-08-06	Molecular diagnostic laboratory of Federal Budget Institution of Science "Central Research Institute of Epidemiology" of The Federal Service on Customers' Rights Protection and Human Well-being Surveillance	Group of Genomics and Postgenomic Technologies of Central Research Institute of Epidemiology	Samoilov A.E. et al
Russia/MOW-CRIE-L219H0039u/2021	EPI_ISL_3989136	2021-08-06	Molecular diagnostic laboratory of Federal Budget Institution of Science "Central Research Institute of Epidemiology" of The Federal Service on Customers' Rights Protection and Human Well-being Surveillance	Group of Genomics and Postgenomic Technologies of Central Research Institute of Epidemiology	Samoilov A.E. et al
Russia/MOW-CRIE-L219H0041u/2021	EPI_ISL_3989137	2021-08-06	Molecular diagnostic laboratory of Federal Budget Institution of Science "Central Research Institute of Epidemiology" of The Federal Service on Customers' Rights Protection and Human Well-being Surveillance	Group of Genomics and Postgenomic Technologies of Central Research Institute of Epidemiology	Samoilov A.E. et al
Russia/MOW-CRIE-L219H0043u/2021	EPI_ISL_3989197	2021-08-07	Molecular diagnostic laboratory of Federal Budget Institution of Science "Central Research Institute of Epidemiology" of The Federal Service on Customers' Rights Protection and Human Well-being Surveillance	Group of Genomics and Postgenomic Technologies of Central Research Institute of Epidemiology	Samoilov A.E. et al
Russia/MOW-CRIE-L219H0048u/2021	EPI_ISL_3989138	2021-08-06	Molecular diagnostic laboratory of Federal Budget Institution of Science "Central Research Institute of Epidemiology" of The Federal Service on Customers' Rights Protection and Human Well-being Surveillance	Group of Genomics and Postgenomic Technologies of Central Research Institute of Epidemiology	Samoilov A.E. et al
Russia/MOW-CRIE-L219H0049u/2021	EPI_ISL_3989139	2021-08-06	Molecular diagnostic laboratory of Federal Budget Institution of Science "Central Research Institute of Epidemiology" of The Federal Service on Customers' Rights Protection and Human Well-being Surveillance	Group of Genomics and Postgenomic Technologies of Central Research Institute of Epidemiology	Samoilov A.E. et al
Russia/MOW-CRIE-L219H0051u/2021	EPI_ISL_3989140	2021-08-07	Molecular diagnostic laboratory of Federal Budget Institution of Science "Central Research Institute of Epidemiology" of The Federal Service on Customers' Rights Protection and Human Well-being Surveillance	Group of Genomics and Postgenomic Technologies of Central Research Institute of Epidemiology	Samoilov A.E. et al
Russia/MOW-CRIE-L219H0053u/2021	EPI_ISL_3989141	2021-08-06	Molecular diagnostic laboratory of Federal Budget Institution of Science "Central Research Institute of Epidemiology" of The Federal Service on Customers' Rights Protection and Human Well-being Surveillance	Group of Genomics and Postgenomic Technologies of Central Research Institute of Epidemiology	Samoilov A.E. et al
Russia/MOW-CRIE-L219H0056u/2021	EPI_ISL_3989142	2021-08-06	Molecular diagnostic laboratory of Federal Budget Institution of Science "Central Research Institute of Epidemiology" of The Federal Service on Customers' Rights Protection and Human Well-being Surveillance	Group of Genomics and Postgenomic Technologies of Central Research Institute of Epidemiology	Samoilov A.E. et al
Russia/MOW-CRIE-L219H0057u/2021	EPI_ISL_3989143	2021-08-06	Molecular diagnostic laboratory of Federal Budget Institution of Science "Central Research Institute of Epidemiology" of The Federal Service on Customers' Rights Protection and Human Well-being Surveillance	Group of Genomics and Postgenomic Technologies of Central Research Institute of Epidemiology	Samoilov A.E. et al
Russia/MOW-CRIE-L219H0058u/2021	EPI_ISL_3989287	2021-08-07	Molecular diagnostic laboratory of Federal Budget Institution of Science "Central Research Institute of Epidemiology" of The Federal Service on Customers' Rights Protection and Human Well-being Surveillance	Group of Genomics and Postgenomic Technologies of Central Research Institute of Epidemiology	Samoilov A.E. et al
Russia/MOW-CRIE-L219H0059/2021	EPI_ISL_3989144	2021-08-06	Molecular diagnostic laboratory of Federal Budget Institution of Science "Central Research Institute of Epidemiology" of The Federal Service on Customers' Rights Protection and Human Well-being Surveillance	Group of Genomics and Postgenomic Technologies of Central Research Institute of Epidemiology	Samoilov A.E. et al
Russia/MOW-CRIE-L219H0060u/2021	EPI_ISL_3989145	2021-08-06	Molecular diagnostic laboratory of Federal Budget Institution of Science "Central Research Institute of Epidemiology" of The Federal Service on Customers' Rights Protection and Human Well-being Surveillance	Group of Genomics and Postgenomic Technologies of Central Research Institute of Epidemiology	Samoilov A.E. et al
Russia/MOW-CRIE-L219H0061u/2021	EPI_ISL_3989146	2021-08-06	Molecular diagnostic laboratory of Federal Budget Institution of Science "Central Research Institute of Epidemiology" of The Federal Service on Customers' Rights Protection and Human Well-being Surveillance	Group of Genomics and Postgenomic Technologies of Central Research Institute of Epidemiology	Samoilov A.E. et al
Russia/MOW-CRIE-L219H0062u/2021	EPI_ISL_3989147	2021-08-07	Molecular diagnostic laboratory of Federal Budget Institution of Science "Central Research Institute of Epidemiology" of The Federal Service on Customers' Rights Protection and Human Well-being Surveillance	Group of Genomics and Postgenomic Technologies of Central Research Institute of Epidemiology	Samoilov A.E. et al
Russia/MOW-CRIE-L219H0063u/2021	EPI_ISL_3989148	2021-08-07	Molecular diagnostic laboratory of Federal Budget Institution of Science "Central Research Institute of Epidemiology" of The Federal Service on Customers' Rights Protection and Human Well-being Surveillance	Group of Genomics and Postgenomic Technologies of Central Research Institute of Epidemiology	Samoilov A.E. et al
Russia/MOW-CRIE-L219H0064u/2021	EPI_ISL_3989149	2021-08-07	Molecular diagnostic laboratory of Federal Budget Institution of Science "Central Research Institute of Epidemiology" of The Federal Service on Customers' Rights Protection and Human Well-being Surveillance	Group of Genomics and Postgenomic Technologies of Central Research Institute of Epidemiology	Samoilov A.E. et al
Russia/MOW-CRIE-L219H0066u/2021	EPI_ISL_3989150	2021-08-06	Molecular diagnostic laboratory of Federal Budget Institution of Science "Central Research Institute of Epidemiology" of The Federal Service on Customers' Rights Protection and Human Well-being Surveillance	Group of Genomics and Postgenomic Technologies of Central Research Institute of Epidemiology	Samoilov A.E. et al
Russia/MOW-CRIE-L219H0068u/2021	EPI_ISL_3989151	2021-08-06	Molecular diagnostic laboratory of Federal Budget Institution of Science "Central Research Institute of Epidemiology" of The Federal Service on Customers' Rights Protection and Human Well-being Surveillance	Group of Genomics and Postgenomic Technologies of Central Research Institute of Epidemiology	Samoilov A.E. et al
Russia/MOW-CRIE-L219H0070u/2021	EPI_ISL_3989152	2021-08-06	Molecular diagnostic laboratory of Federal Budget Institution of Science "Central Research Institute of Epidemiology" of The Federal Service on Customers' Rights Protection and Human Well-being Surveillance	Group of Genomics and Postgenomic Technologies of Central Research Institute of Epidemiology	Samoilov A.E. et al
Russia/MOW-CRIE-L219H0071u/2021	EPI_ISL_3989153	2021-08-06	Molecular diagnostic laboratory of Federal Budget Institution of Science "Central Research Institute of Epidemiology" of The Federal Service on Customers' Rights Protection and Human Well-being Surveillance	Group of Genomics and Postgenomic Technologies of Central Research Institute of Epidemiology	Samoilov A.E. et al
Russia/MOW-CRIE-L219H0073u/2021	EPI_ISL_3989154	2021-08-07	Molecular diagnostic laboratory of Federal Budget Institution of Science "Central Research Institute of Epidemiology" of The Federal Service on Customers' Rights Protection and Human Well-being Surveillance	Group of Genomics and Postgenomic Technologies of Central Research Institute of Epidemiology	Samoilov A.E. et al
Russia/MOW-CRIE-L219H0074u/2021	EPI_ISL_3989155	2021-08-07	Molecular diagnostic laboratory of Federal Budget Institution of Science "Central Research Institute of Epidemiology" of The Federal Service on Customers' Rights Protection and Human Well-being Surveillance	Group of Genomics and Postgenomic Technologies of Central Research Institute of Epidemiology	Samoilov A.E. et al
Russia/MOW-CRIE-L219H0076u/2021	EPI_ISL_3989156	2021-08-06	Molecular diagnostic laboratory of Federal Budget Institution of Science "Central Research Institute of Epidemiology" of The Federal Service on Customers' Rights Protection and Human Well-being Surveillance	Group of Genomics and Postgenomic Technologies of Central Research Institute of Epidemiology	Samoilov A.E. et al
Russia/MOW-CRIE-L219H0077/2021	EPI_ISL_3989157	2021-08-06	Molecular diagnostic laboratory of Federal Budget Institution of Science "Central Research Institute of Epidemiology" of The Federal Service on Customers' Rights Protection and Human Well-being Surveillance	Group of Genomics and Postgenomic Technologies of Central Research Institute of Epidemiology	Samoilov A.E. et al
Russia/MOW-CRIE-L219H0079u/2021	EPI_ISL_3989158	2021-08-06	Molecular diagnostic laboratory of Federal Budget Institution of Science "Central Research Institute of Epidemiology" of The Federal Service on Customers' Rights Protection and Human Well-being Surveillance	Group of Genomics and Postgenomic Technologies of Central Research Institute of Epidemiology	Samoilov A.E. et al
Russia/MOW-CRIE-L219H0083u/2021	EPI_ISL_3989159	2021-08-06	Molecular diagnostic laboratory of Federal Budget Institution of Science "Central Research Institute of Epidemiology" of The Federal Service on Customers' Rights Protection and Human Well-being Surveillance	Group of Genomics and Postgenomic Technologies of Central Research Institute of Epidemiology	Samoilov A.E. et al
Russia/MOW-CRIE-L219H0086u/2021	EPI_ISL_3989200	2021-08-11	Molecular diagnostic laboratory of Federal Budget Institution of Science "Central Research Institute of Epidemiology" of The Federal Service on Customers' Rights Protection and Human Well-being Surveillance	Group of Genomics and Postgenomic Technologies of Central Research Institute of Epidemiology	Samoilov A.E. et al
Russia/MOW-CRIE-L219H0089u/2021	EPI_ISL_3989160	2021-08-06	Molecular diagnostic laboratory of Federal Budget Institution of Science "Central Research Institute of Epidemiology" of The Federal Service on Customers' Rights Protection and Human Well-being Surveillance	Group of Genomics and Postgenomic Technologies of Central Research Institute of Epidemiology	Samoilov A.E. et al
Russia/MOW-CRIE-L219H0090u/2021	EPI_ISL_3989161	2021-08-06	Molecular diagnostic laboratory of Federal Budget Institution of Science "Central Research Institute of Epidemiology" of The Federal Service on Customers' Rights Protection and Human Well-being Surveillance	Group of Genomics and Postgenomic Technologies of Central Research Institute of Epidemiology	Samoilov A.E. et al
Russia/MOW-CRIE-L219H0092u/2021	EPI_ISL_3989162	2021-08-06	Molecular diagnostic laboratory of Federal Budget Institution of Science "Central Research Institute of Epidemiology" of The Federal Service on Customers' Rights Protection and Human Well-being Surveillance	Group of Genomics and Postgenomic Technologies of Central Research Institute of Epidemiology	Samoilov A.E. et al
Russia/MOW-CRIE-L219H0093u/2021	EPI_ISL_3989163	2021-08-06	Molecular diagnostic laboratory of Federal Budget Institution of Science "Central Research Institute of Epidemiology" of The Federal Service on Customers' Rights Protection and Human Well-being Surveillance	Group of Genomics and Postgenomic Technologies of Central Research Institute of Epidemiology	Samoilov A.E. et al
Russia/MOW-CRIE-L219H0094u/2021	EPI_ISL_3989164	2021-08-11	Molecular diagnostic laboratory of Federal Budget Institution of Science "Central Research Institute of Epidemiology" of The Federal Service on Customers' Rights Protection and Human Well-being Surveillance	Group of Genomics and Postgenomic Technologies of Central Research Institute of Epidemiology	Samoilov A.E. et al
Russia/MOW-CRIE-L219H0096u/2021	EPI_ISL_3989165	2021-08-07	Molecular diagnostic laboratory of Federal Budget Institution of Science "Central Research Institute of Epidemiology" of The Federal Service on Customers' Rights Protection and Human Well-being Surveillance	Group of Genomics and Postgenomic Technologies of Central Research Institute of Epidemiology	Samoilov A.E. et al
Russia/MOW-CRIE-L219H0097u/2021	EPI_ISL_4536449	2021-08-07	Molecular diagnostic laboratory of Federal Budget Institution of Science "Central Research Institute of Epidemiology" of The Federal Service on Customers' Rights Protection and Human Well-being Surveillance	Group of Genomics and Postgenomic Technologies of Central Research Institute of Epidemiology	Samoilov A.E. et al
Russia/MOW-CRIE-L219H0099/2021	EPI_ISL_4536451	2021-08-11	Molecular diagnostic laboratory of Federal Budget Institution of Science "Central Research Institute of Epidemiology" of The Federal Service on Customers' Rights Protection and Human Well-being Surveillance	Group of Genomics and Postgenomic Technologies of Central Research Institute of Epidemiology	Samoilov A.E. et al
Russia/MOW-CRIE-L219H0101u/2021	EPI_ISL_4536453	2021-08-11	Molecular diagnostic laboratory of Federal Budget Institution of Science "Central Research Institute of Epidemiology" of The Federal Service on Customers' Rights Protection and Human Well-being Surveillance	Group of Genomics and Postgenomic Technologies of Central Research Institute of Epidemiology	Samoilov A.E. et al
Russia/MOW-CRIE-L219H0102u/2021	EPI_ISL_4536456	2021-08-11	Molecular diagnostic laboratory of Federal Budget Institution of Science "Central Research Institute of Epidemiology" of The Federal Service on Customers' Rights Protection and Human Well-being Surveillance	Group of Genomics and Postgenomic Technologies of Central Research Institute of Epidemiology	Samoilov A.E. et al
Russia/MOW-CRIE-L219H0103/2021	EPI_ISL_4536458	2021-08-11	Molecular diagnostic laboratory of Federal Budget Institution of Science "Central Research Institute of Epidemiology" of The Federal Service on Customers' Rights Protection and Human Well-being Surveillance	Group of Genomics and Postgenomic Technologies of Central Research Institute of Epidemiology	Samoilov A.E. et al
Russia/MOW-CRIE-L219H0104/2021	EPI_ISL_4536460	2021-08-11	Molecular diagnostic laboratory of Federal Budget Institution of Science "Central Research Institute of Epidemiology" of The Federal Service on Customers' Rights Protection and Human Well-being Surveillance	Group of Genomics and Postgenomic Technologies of Central Research Institute of Epidemiology	Samoilov A.E. et al
Russia/MOW-CRIE-L219H0105u/2021	EPI_ISL_4536795	2021-08-11	Molecular diagnostic laboratory of Federal Budget Institution of Science "Central Research Institute of Epidemiology" of The Federal Service on Customers' Rights Protection and Human Well-being Surveillance	Group of Genomics and Postgenomic Technologies of Central Research Institute of Epidemiology	Samoilov A.E. et al
Russia/MOW-CRIE-L219H0106/2021	EPI_ISL_4536461	2021-08-11	Molecular diagnostic laboratory of Federal Budget Institution of Science "Central Research Institute of Epidemiology" of The Federal Service on Customers' Rights Protection and Human Well-being Surveillance	Group of Genomics and Postgenomic Technologies of Central Research Institute of Epidemiology	Samoilov A.E. et al
Russia/MOW-CRIE-L219H0107/2021	EPI_ISL_4536463	2021-08-11	Molecular diagnostic laboratory of Federal Budget Institution of Science "Central Research Institute of Epidemiology" of The Federal Service on Customers' Rights Protection and Human Well-being Surveillance	Group of Genomics and Postgenomic Technologies of Central Research Institute of Epidemiology	Samoilov A.E. et al
Russia/MOW-CRIE-L219H0109/2021	EPI_ISL_4536465	2021-08-11	Molecular diagnostic laboratory of Federal Budget Institution of Science "Central Research Institute of Epidemiology" of The Federal Service on Customers' Rights Protection and Human Well-being Surveillance	Group of Genomics and Postgenomic Technologies of Central Research Institute of Epidemiology	Samoilov A.E. et al
Russia/MOW-CRIE-L219H0110/2021	EPI_ISL_4536467	2021-08-11	Molecular diagnostic laboratory of Federal Budget Institution of Science "Central Research Institute of Epidemiology" of The Federal Service on Customers' Rights Protection and Human Well-being Surveillance	Group of Genomics and Postgenomic Technologies of Central Research Institute of Epidemiology	Samoilov A.E. et al
Russia/MOW-CRIE-L219H0112/2021	EPI_ISL_4536468	2021-08-11	Molecular diagnostic laboratory of Federal Budget Institution of Science "Central Research Institute of Epidemiology" of The Federal Service on Customers' Rights Protection and Human Well-being Surveillance	Group of Genomics and Postgenomic Technologies of Central Research Institute of Epidemiology	Samoilov A.E. et al
Russia/MOW-CRIE-L219H0113u/2021	EPI_ISL_4536470	2021-08-11	Molecular diagnostic laboratory of Federal Budget Institution of Science "Central Research Institute of Epidemiology" of The Federal Service on Customers' Rights Protection and Human Well-being Surveillance	Group of Genomics and Postgenomic Technologies of Central Research Institute of Epidemiology	Samoilov A.E. et al
Russia/MOW-CRIE-L219H0114u/2021	EPI_ISL_4536472	2021-08-11	Molecular diagnostic laboratory of Federal Budget Institution of Science "Central Research Institute of Epidemiology" of The Federal Service on Customers' Rights Protection and Human Well-being Surveillance	Group of Genomics and Postgenomic Technologies of Central Research Institute of Epidemiology	Samoilov A.E. et al
Russia/MOW-CRIE-L219H0115u/2021	EPI_ISL_4536474	2021-08-11	Molecular diagnostic laboratory of Federal Budget Institution of Science "Central Research Institute of Epidemiology" of The Federal Service on Customers' Rights Protection and Human Well-being Surveillance	Group of Genomics and Postgenomic Technologies of Central Research Institute of Epidemiology	Samoilov A.E. et al
Russia/MOW-CRIE-L219H0117/2021	EPI_ISL_4536476	2021-08-11	Molecular diagnostic laboratory of Federal Budget Institution of Science "Central Research Institute of Epidemiology" of The Federal Service on Customers' Rights Protection and Human Well-being Surveillance	Group of Genomics and Postgenomic Technologies of Central Research Institute of Epidemiology	Samoilov A.E. et al
Russia/MOW-CRIE-L219H0118/2021	EPI_ISL_4536477	2021-08-06	Molecular diagnostic laboratory of Federal Budget Institution of Science "Central Research Institute of Epidemiology" of The Federal Service on Customers' Rights Protection and Human Well-being Surveillance	Group of Genomics and Postgenomic Technologies of Central Research Institute of Epidemiology	Samoilov A.E. et al
Russia/MOW-CRIE-L219L0014u/2021	EPI_ISL_5306926	2021-09-10	Molecular diagnostic laboratory of Federal Budget Institution of Science "Central Research Institute of Epidemiology" of The Federal Service on Customers' Rights Protection and Human Well-being Surveillance	Group of Genomics and Postgenomic Technologies of Central Research Institute of Epidemiology	Samoilov A.E. et al
Russia/MOW-CRIE-L219L0015u/2021	EPI_ISL_5306927	2021-09-10	Molecular diagnostic laboratory of Federal Budget Institution of Science "Central Research Institute of Epidemiology" of The Federal Service on Customers' Rights Protection and Human Well-being Surveillance	Group of Genomics and Postgenomic Technologies of Central Research Institute of Epidemiology	Samoilov A.E. et al
Russia/MOW-CRIE-L219L0020u/2021	EPI_ISL_5306932	2021-09-10	Molecular diagnostic laboratory of Federal Budget Institution of Science "Central Research Institute of Epidemiology" of The Federal Service on Customers' Rights Protection and Human Well-being Surveillance	Group of Genomics and Postgenomic Technologies of Central Research Institute of Epidemiology	Samoilov A.E. et al
Russia/MOW-CRIE-L219L0037u/2021	EPI_ISL_5306946	2021-09-13	Molecular diagnostic laboratory of Federal Budget Institution of Science "Central Research Institute of Epidemiology" of The Federal Service on Customers' Rights Protection and Human Well-being Surveillance	Group of Genomics and Postgenomic Technologies of Central Research Institute of Epidemiology	Samoilov A.E. et al
Russia/MOW-CRIE-L219L0044u/2021	EPI_ISL_5307023	2021-09-13	Molecular diagnostic laboratory of Federal Budget Institution of Science "Central Research Institute of Epidemiology" of The Federal Service on Customers' Rights Protection and Human Well-being Surveillance	Group of Genomics and Postgenomic Technologies of Central Research Institute of Epidemiology	Samoilov A.E. et al
Russia/MOW-CRIE-L219L0048u/2021	EPI_ISL_5307027	2021-09-14	Molecular diagnostic laboratory of Federal Budget Institution of Science "Central Research Institute of Epidemiology" of The Federal Service on Customers' Rights Protection and Human Well-being Surveillance	Group of Genomics and Postgenomic Technologies of Central Research Institute of Epidemiology	Samoilov A.E. et al
Russia/MOW-CRIE-L219L0056u/2021	EPI_ISL_5307030	2021-09-14	Molecular diagnostic laboratory of Federal Budget Institution of Science "Central Research Institute of Epidemiology" of The Federal Service on Customers' Rights Protection and Human Well-being Surveillance	Group of Genomics and Postgenomic Technologies of Central Research Institute of Epidemiology	Samoilov A.E. et al
Russia/MOW-CRIE-L219L0062u/2021	EPI_ISL_5307035	2021-09-13	Molecular diagnostic laboratory of Federal Budget Institution of Science "Central Research Institute of Epidemiology" of The Federal Service on Customers' Rights Protection and Human Well-being Surveillance	Group of Genomics and Postgenomic Technologies of Central Research Institute of Epidemiology	Samoilov A.E. et al
Russia/MOW-CRIE-L219L0063u/2021	EPI_ISL_5307036	2021-09-13	Molecular diagnostic laboratory of Federal Budget Institution of Science "Central Research Institute of Epidemiology" of The Federal Service on Customers' Rights Protection and Human Well-being Surveillance	Group of Genomics and Postgenomic Technologies of Central Research Institute of Epidemiology	Samoilov A.E. et al
Russia/MOW-CRIE-L219L0065u/2021	EPI_ISL_5307038	2021-09-13	Molecular diagnostic laboratory of Federal Budget Institution of Science "Central Research Institute of Epidemiology" of The Federal Service on Customers' Rights Protection and Human Well-being Surveillance	Group of Genomics and Postgenomic Technologies of Central Research Institute of Epidemiology	Samoilov A.E. et al
Russia/MOW-CRIE-L219L0066u/2021	EPI_ISL_5307039	2021-09-13	Molecular diagnostic laboratory of Federal Budget Institution of Science "Central Research Institute of Epidemiology" of The Federal Service on Customers' Rights Protection and Human Well-being Surveillance	Group of Genomics and Postgenomic Technologies of Central Research Institute of Epidemiology	Samoilov A.E. et al
Russia/MOW-CRIE-L219L0069u/2021	EPI_ISL_5307042	2021-09-13	Molecular diagnostic laboratory of Federal Budget Institution of Science "Central Research Institute of Epidemiology" of The Federal Service on Customers' Rights Protection and Human Well-being Surveillance	Group of Genomics and Postgenomic Technologies of Central Research Institute of Epidemiology	Samoilov A.E. et al
Russia/MOW-CRIE-L219L0075u/2021	EPI_ISL_5307046	2021-09-13	Molecular diagnostic laboratory of Federal Budget Institution of Science "Central Research Institute of Epidemiology" of The Federal Service on Customers' Rights Protection and Human Well-being Surveillance	Group of Genomics and Postgenomic Technologies of Central Research Institute of Epidemiology	Samoilov A.E. et al
Russia/MOW-CRIE-L219L0078u/2021	EPI_ISL_5307049	2021-09-13	Molecular diagnostic laboratory of Federal Budget Institution of Science "Central Research Institute of Epidemiology" of The Federal Service on Customers' Rights Protection and Human Well-being Surveillance	Group of Genomics and Postgenomic Technologies of Central Research Institute of Epidemiology	Samoilov A.E. et al
Russia/MOW-CRIE-L219L0079u/2021	EPI_ISL_5307050	2021-09-13	Molecular diagnostic laboratory of Federal Budget Institution of Science "Central Research Institute of Epidemiology" of The Federal Service on Customers' Rights Protection and Human Well-being Surveillance	Group of Genomics and Postgenomic Technologies of Central Research Institute of Epidemiology	Samoilov A.E. et al
Russia/MOW-CRIE-L219L0080u/2021	EPI_ISL_5307051	2021-09-13	Molecular diagnostic laboratory of Federal Budget Institution of Science "Central Research Institute of Epidemiology" of The Federal Service on Customers' Rights Protection and Human Well-being Surveillance	Group of Genomics and Postgenomic Technologies of Central Research Institute of Epidemiology	Samoilov A.E. et al
Russia/MOW-CRIE-L219L0081u/2021	EPI_ISL_5307052	2021-09-13	Molecular diagnostic laboratory of Federal Budget Institution of Science "Central Research Institute of Epidemiology" of The Federal Service on Customers' Rights Protection and Human Well-being Surveillance	Group of Genomics and Postgenomic Technologies of Central Research Institute of Epidemiology	Samoilov A.E. et al
Russia/MOW-CRIE-L219L0090u/2021	EPI_ISL_5307059	2021-09-13	Molecular diagnostic laboratory of Federal Budget Institution of Science "Central Research Institute of Epidemiology" of The Federal Service on Customers' Rights Protection and Human Well-being Surveillance	Group of Genomics and Postgenomic Technologies of Central Research Institute of Epidemiology	Samoilov A.E. et al
Russia/MOW-CRIE-L219L0095u/2021	EPI_ISL_5307063	2021-09-13	Molecular diagnostic laboratory of Federal Budget Institution of Science "Central Research Institute of Epidemiology" of The Federal Service on Customers' Rights Protection and Human Well-being Surveillance	Group of Genomics and Postgenomic Technologies of Central Research Institute of Epidemiology	Samoilov A.E. et al
Russia/MOW-CRIE-L219L0099u/2021	EPI_ISL_5307067	2021-09-13	Molecular diagnostic laboratory of Federal Budget Institution of Science "Central Research Institute of Epidemiology" of The Federal Service on Customers' Rights Protection and Human Well-being Surveillance	Group of Genomics and Postgenomic Technologies of Central Research Institute of Epidemiology	Samoilov A.E. et al
Russia/MOW-CRIE-L219L0102u/2021	EPI_ISL_5307070	2021-09-13	Molecular diagnostic laboratory of Federal Budget Institution of Science "Central Research Institute of Epidemiology" of The Federal Service on Customers' Rights Protection and Human Well-being Surveillance	Group of Genomics and Postgenomic Technologies of Central Research Institute of Epidemiology	Samoilov A.E. et al
Russia/MOW-CRIE-L219L0104u/2021	EPI_ISL_5307072	2021-09-13	Molecular diagnostic laboratory of Federal Budget Institution of Science "Central Research Institute of Epidemiology" of The Federal Service on Customers' Rights Protection and Human Well-being Surveillance	Group of Genomics and Postgenomic Technologies of Central Research Institute of Epidemiology	Samoilov A.E. et al
Russia/MOW-CRIE-L219L0130/2021	EPI_ISL_3996753	2021-07-14	Molecular diagnostic laboratory of Federal Budget Institution of Science "Central Research Institute of Epidemiology" of The Federal Service on Customers' Rights Protection and Human Well-being Surveillance	Group of Genomics and Postgenomic Technologies of Central Research Institute of Epidemiology	Samoilov A.E. et al
Russia/MOW-CRIE-L219L0131/2021	EPI_ISL_3996764	2021-07-12	Molecular diagnostic laboratory of Federal Budget Institution of Science "Central Research Institute of Epidemiology" of The Federal Service on Customers' Rights Protection and Human Well-being Surveillance	Group of Genomics and Postgenomic Technologies of Central Research Institute of Epidemiology	Samoilov A.E. et al
Russia/MOW-CRIE-L219L0132/2021	EPI_ISL_3996756	2021-07-11	Molecular diagnostic laboratory of Federal Budget Institution of Science "Central Research Institute of Epidemiology" of The Federal Service on Customers' Rights Protection and Human Well-being Surveillance	Group of Genomics and Postgenomic Technologies of Central Research Institute of Epidemiology	Samoilov A.E. et al
Russia/MOW-CRIE-L219L0133/2021	EPI_ISL_3996760	2021-07-11	Molecular diagnostic laboratory of Federal Budget Institution of Science "Central Research Institute of Epidemiology" of The Federal Service on Customers' Rights Protection and Human Well-being Surveillance	Group of Genomics and Postgenomic Technologies of Central Research Institute of Epidemiology	Samoilov A.E. et al
Russia/MOW-CRIE-L219L0136/2021	EPI_ISL_3996761	2021-07-13	Molecular diagnostic laboratory of Federal Budget Institution of Science "Central Research Institute of Epidemiology" of The Federal Service on Customers' Rights Protection and Human Well-being Surveillance	Group of Genomics and Postgenomic Technologies of Central Research Institute of Epidemiology	Samoilov A.E. et al
Russia/MOW-CRIE-L219L0137u/2021	EPI_ISL_3996773	2021-07-12	Molecular diagnostic laboratory of Federal Budget Institution of Science "Central Research Institute of Epidemiology" of The Federal Service on Customers' Rights Protection and Human Well-being Surveillance	Group of Genomics and Postgenomic Technologies of Central Research Institute of Epidemiology	Samoilov A.E. et al
Russia/MOW-CRIE-L219L0138/2021	EPI_ISL_4536510	2021-07-11	Molecular diagnostic laboratory of Federal Budget Institution of Science "Central Research Institute of Epidemiology" of The Federal Service on Customers' Rights Protection and Human Well-being Surveillance	Group of Genomics and Postgenomic Technologies of Central Research Institute of Epidemiology	Samoilov A.E. et al
Russia/MOW-CRIE-L219L0139/2021	EPI_ISL_3996774	2021-07-11	Molecular diagnostic laboratory of Federal Budget Institution of Science "Central Research Institute of Epidemiology" of The Federal Service on Customers' Rights Protection and Human Well-being Surveillance	Group of Genomics and Postgenomic Technologies of Central Research Institute of Epidemiology	Samoilov A.E. et al
Russia/MOW-CRIE-L219L0140/2021	EPI_ISL_3989166	2021-07-11	Molecular diagnostic laboratory of Federal Budget Institution of Science "Central Research Institute of Epidemiology" of The Federal Service on Customers' Rights Protection and Human Well-being Surveillance	Group of Genomics and Postgenomic Technologies of Central Research Institute of Epidemiology	Samoilov A.E. et al
Russia/MOW-CRIE-L219L0144/2021	EPI_ISL_3989167	2021-07-11	Molecular diagnostic laboratory of Federal Budget Institution of Science "Central Research Institute of Epidemiology" of The Federal Service on Customers' Rights Protection and Human Well-being Surveillance	Group of Genomics and Postgenomic Technologies of Central Research Institute of Epidemiology	Samoilov A.E. et al
Russia/MOW-CRIE-L219L0146u/2021	EPI_ISL_3989168	2021-07-11	Molecular diagnostic laboratory of Federal Budget Institution of Science "Central Research Institute of Epidemiology" of The Federal Service on Customers' Rights Protection and Human Well-being Surveillance	Group of Genomics and Postgenomic Technologies of Central Research Institute of Epidemiology	Samoilov A.E. et al
Russia/MOW-CRIE-L219L0147u/2021	EPI_ISL_3989169	2021-07-12	Molecular diagnostic laboratory of Federal Budget Institution of Science "Central Research Institute of Epidemiology" of The Federal Service on Customers' Rights Protection and Human Well-being Surveillance	Group of Genomics and Postgenomic Technologies of Central Research Institute of Epidemiology	Samoilov A.E. et al
Russia/MOW-CRIE-L219M0026u/2021	EPI_ISL_4536480	2021-08-15	Molecular diagnostic laboratory of Federal Budget Institution of Science "Central Research Institute of Epidemiology" of The Federal Service on Customers' Rights Protection and Human Well-being Surveillance	Group of Genomics and Postgenomic Technologies of Central Research Institute of Epidemiology	Samoilov A.E. et al
Russia/MOW-CRIE-L219M0029/2021	EPI_ISL_4536482	2021-08-16	Molecular diagnostic laboratory of Federal Budget Institution of Science "Central Research Institute of Epidemiology" of The Federal Service on Customers' Rights Protection and Human Well-being Surveillance	Group of Genomics and Postgenomic Technologies of Central Research Institute of Epidemiology	Samoilov A.E. et al
Russia/MOW-CRIE-L219M0039u/2021	EPI_ISL_4536484	2021-08-15	Molecular diagnostic laboratory of Federal Budget Institution of Science "Central Research Institute of Epidemiology" of The Federal Service on Customers' Rights Protection and Human Well-being Surveillance	Group of Genomics and Postgenomic Technologies of Central Research Institute of Epidemiology	Samoilov A.E. et al
Russia/MOW-CRIE-L219M0040/2021	EPI_ISL_4536659	2021-08-16	Molecular diagnostic laboratory of Federal Budget Institution of Science "Central Research Institute of Epidemiology" of The Federal Service on Customers' Rights Protection and Human Well-being Surveillance	Group of Genomics and Postgenomic Technologies of Central Research Institute of Epidemiology	Samoilov A.E. et al
Russia/MOW-CRIE-L219M0042u/2021	EPI_ISL_4536486	2021-08-15	Molecular diagnostic laboratory of Federal Budget Institution of Science "Central Research Institute of Epidemiology" of The Federal Service on Customers' Rights Protection and Human Well-being Surveillance	Group of Genomics and Postgenomic Technologies of Central Research Institute of Epidemiology	Samoilov A.E. et al
Russia/MOW-CRIE-L219M0043u/2021	EPI_ISL_4536487	2021-08-16	Molecular diagnostic laboratory of Federal Budget Institution of Science "Central Research Institute of Epidemiology" of The Federal Service on Customers' Rights Protection and Human Well-being Surveillance	Group of Genomics and Postgenomic Technologies of Central Research Institute of Epidemiology	Samoilov A.E. et al
Russia/MOW-CRIE-L219M0044u/2021	EPI_ISL_4536489	2021-08-16	Molecular diagnostic laboratory of Federal Budget Institution of Science "Central Research Institute of Epidemiology" of The Federal Service on Customers' Rights Protection and Human Well-being Surveillance	Group of Genomics and Postgenomic Technologies of Central Research Institute of Epidemiology	Samoilov A.E. et al
Russia/MOW-CRIE-L219M0045u/2021	EPI_ISL_4536491	2021-08-16	Molecular diagnostic laboratory of Federal Budget Institution of Science "Central Research Institute of Epidemiology" of The Federal Service on Customers' Rights Protection and Human Well-being Surveillance	Group of Genomics and Postgenomic Technologies of Central Research Institute of Epidemiology	Samoilov A.E. et al
Russia/MOW-CRIE-L219M0046u/2021	EPI_ISL_4536492	2021-08-16	Molecular diagnostic laboratory of Federal Budget Institution of Science "Central Research Institute of Epidemiology" of The Federal Service on Customers' Rights Protection and Human Well-being Surveillance	Group of Genomics and Postgenomic Technologies of Central Research Institute of Epidemiology	Samoilov A.E. et al
Russia/MOW-CRIE-L219M0048u/2021	EPI_ISL_4536494	2021-08-16	Molecular diagnostic laboratory of Federal Budget Institution of Science "Central Research Institute of Epidemiology" of The Federal Service on Customers' Rights Protection and Human Well-being Surveillance	Group of Genomics and Postgenomic Technologies of Central Research Institute of Epidemiology	Samoilov A.E. et al
Russia/MOW-CRIE-L219M0049/2021	EPI_ISL_4536496	2021-08-16	Molecular diagnostic laboratory of Federal Budget Institution of Science "Central Research Institute of Epidemiology" of The Federal Service on Customers' Rights Protection and Human Well-being Surveillance	Group of Genomics and Postgenomic Technologies of Central Research Institute of Epidemiology	Samoilov A.E. et al
Russia/MOW-CRIE-L219M0052/2021	EPI_ISL_4536497	2021-08-16	Molecular diagnostic laboratory of Federal Budget Institution of Science "Central Research Institute of Epidemiology" of The Federal Service on Customers' Rights Protection and Human Well-being Surveillance	Group of Genomics and Postgenomic Technologies of Central Research Institute of Epidemiology	Samoilov A.E. et al
Russia/MOW-CRIE-L219M0053u/2021	EPI_ISL_4536499	2021-08-16	Molecular diagnostic laboratory of Federal Budget Institution of Science "Central Research Institute of Epidemiology" of The Federal Service on Customers' Rights Protection and Human Well-being Surveillance	Group of Genomics and Postgenomic Technologies of Central Research Institute of Epidemiology	Samoilov A.E. et al
Russia/MOW-CRIE-L219M0054u/2021	EPI_ISL_4536501	2021-08-16	Molecular diagnostic laboratory of Federal Budget Institution of Science "Central Research Institute of Epidemiology" of The Federal Service on Customers' Rights Protection and Human Well-being Surveillance	Group of Genomics and Postgenomic Technologies of Central Research Institute of Epidemiology	Samoilov A.E. et al
Russia/MOW-CRIE-L219M0057/2021	EPI_ISL_4536503	2021-08-16	Molecular diagnostic laboratory of Federal Budget Institution of Science "Central Research Institute of Epidemiology" of The Federal Service on Customers' Rights Protection and Human Well-being Surveillance	Group of Genomics and Postgenomic Technologies of Central Research Institute of Epidemiology	Samoilov A.E. et al
Russia/MOW-CRIE-L219M0058u/2021	EPI_ISL_4536505	2021-08-16	Molecular diagnostic laboratory of Federal Budget Institution of Science "Central Research Institute of Epidemiology" of The Federal Service on Customers' Rights Protection and Human Well-being Surveillance	Group of Genomics and Postgenomic Technologies of Central Research Institute of Epidemiology	Samoilov A.E. et al
Russia/MOW-CRIE-L219M0059u/2021	EPI_ISL_4536506	2021-08-16	Molecular diagnostic laboratory of Federal Budget Institution of Science "Central Research Institute of Epidemiology" of The Federal Service on Customers' Rights Protection and Human Well-being Surveillance	Group of Genomics and Postgenomic Technologies of Central Research Institute of Epidemiology	Samoilov A.E. et al
Russia/MOW-CRIE-L219M0061/2021	EPI_ISL_4536508	2021-08-17	Molecular diagnostic laboratory of Federal Budget Institution of Science "Central Research Institute of Epidemiology" of The Federal Service on Customers' Rights Protection and Human Well-being Surveillance	Group of Genomics and Postgenomic Technologies of Central Research Institute of Epidemiology	Samoilov A.E. et al
Russia/MOW-CRIE-L219M0069/2021	EPI_ISL_4536540	2021-08-17	Molecular diagnostic laboratory of Federal Budget Institution of Science "Central Research Institute of Epidemiology" of The Federal Service on Customers' Rights Protection and Human Well-being Surveillance	Group of Genomics and Postgenomic Technologies of Central Research Institute of Epidemiology	Samoilov A.E. et al
Russia/MOW-CRIE-L219M0071/2021	EPI_ISL_4536541	2021-08-15	Molecular diagnostic laboratory of Federal Budget Institution of Science "Central Research Institute of Epidemiology" of The Federal Service on Customers' Rights Protection and Human Well-being Surveillance	Group of Genomics and Postgenomic Technologies of Central Research Institute of Epidemiology	Samoilov A.E. et al
Russia/MOW-CRIE-L219M0082/2021	EPI_ISL_4536543	2021-08-17	Molecular diagnostic laboratory of Federal Budget Institution of Science "Central Research Institute of Epidemiology" of The Federal Service on Customers' Rights Protection and Human Well-being Surveillance	Group of Genomics and Postgenomic Technologies of Central Research Institute of Epidemiology	Samoilov A.E. et al
Russia/MOW-CRIE-L219P0032u/2021	EPI_ISL_3989170	2021-07-19	Molecular diagnostic laboratory of Federal Budget Institution of Science "Central Research Institute of Epidemiology" of The Federal Service on Customers' Rights Protection and Human Well-being Surveillance	Group of Genomics and Postgenomic Technologies of Central Research Institute of Epidemiology	Samoilov A.E. et al
Russia/MOW-CRIE-L219P0033u/2021	EPI_ISL_3989171	2021-07-20	Molecular diagnostic laboratory of Federal Budget Institution of Science "Central Research Institute of Epidemiology" of The Federal Service on Customers' Rights Protection and Human Well-being Surveillance	Group of Genomics and Postgenomic Technologies of Central Research Institute of Epidemiology	Samoilov A.E. et al
Russia/MOW-CRIE-L219P0052/2021	EPI_ISL_5307078	2021-09-21	Molecular diagnostic laboratory of Federal Budget Institution of Science "Central Research Institute of Epidemiology" of The Federal Service on Customers' Rights Protection and Human Well-being Surveillance	Group of Genomics and Postgenomic Technologies of Central Research Institute of Epidemiology	Samoilov A.E. et al
Russia/MOW-CRIE-L219P0067u/2021	EPI_ISL_5307081	2021-09-21	Molecular diagnostic laboratory of Federal Budget Institution of Science "Central Research Institute of Epidemiology" of The Federal Service on Customers' Rights Protection and Human Well-being Surveillance	Group of Genomics and Postgenomic Technologies of Central Research Institute of Epidemiology	Samoilov A.E. et al
Russia/MOW-CRIE-L219P0076/2021	EPI_ISL_5307082	2021-09-20	Molecular diagnostic laboratory of Federal Budget Institution of Science "Central Research Institute of Epidemiology" of The Federal Service on Customers' Rights Protection and Human Well-being Surveillance	Group of Genomics and Postgenomic Technologies of Central Research Institute of Epidemiology	Samoilov A.E. et al
Russia/MOW-CRIE-L219P0084u/2021	EPI_ISL_5307083	2021-09-20	Molecular diagnostic laboratory of Federal Budget Institution of Science "Central Research Institute of Epidemiology" of The Federal Service on Customers' Rights Protection and Human Well-being Surveillance	Group of Genomics and Postgenomic Technologies of Central Research Institute of Epidemiology	Samoilov A.E. et al
Russia/MOW-CRIE-L219P0086/2021	EPI_ISL_5307084	2021-09-20	Molecular diagnostic laboratory of Federal Budget Institution of Science "Central Research Institute of Epidemiology" of The Federal Service on Customers' Rights Protection and Human Well-being Surveillance	Group of Genomics and Postgenomic Technologies of Central Research Institute of Epidemiology	Samoilov A.E. et al
Russia/MOW-CRIE-L219T0066/2021	EPI_ISL_4536512	2021-08-21	Molecular diagnostic laboratory of Federal Budget Institution of Science "Central Research Institute of Epidemiology" of The Federal Service on Customers' Rights Protection and Human Well-being Surveillance	Group of Genomics and Postgenomic Technologies of Central Research Institute of Epidemiology	Samoilov A.E. et al
Russia/MOW-CRIE-L219T0068/2021	EPI_ISL_4536513	2021-08-23	Molecular diagnostic laboratory of Federal Budget Institution of Science "Central Research Institute of Epidemiology" of The Federal Service on Customers' Rights Protection and Human Well-being Surveillance	Group of Genomics and Postgenomic Technologies of Central Research Institute of Epidemiology	Samoilov A.E. et al
Russia/MOW-CRIE-L219T0071u/2021	EPI_ISL_4536515	2021-08-21	Molecular diagnostic laboratory of Federal Budget Institution of Science "Central Research Institute of Epidemiology" of The Federal Service on Customers' Rights Protection and Human Well-being Surveillance	Group of Genomics and Postgenomic Technologies of Central Research Institute of Epidemiology	Samoilov A.E. et al
Russia/MOW-CRIE-L219T0072u/2021	EPI_ISL_4536517	2021-08-22	Molecular diagnostic laboratory of Federal Budget Institution of Science "Central Research Institute of Epidemiology" of The Federal Service on Customers' Rights Protection and Human Well-being Surveillance	Group of Genomics and Postgenomic Technologies of Central Research Institute of Epidemiology	Samoilov A.E. et al
Russia/MOW-CRIE-L219T0073u/2021	EPI_ISL_4536519	2021-08-23	Molecular diagnostic laboratory of Federal Budget Institution of Science "Central Research Institute of Epidemiology" of The Federal Service on Customers' Rights Protection and Human Well-being Surveillance	Group of Genomics and Postgenomic Technologies of Central Research Institute of Epidemiology	Samoilov A.E. et al
Russia/MOW-CRIE-L219T0075u/2021	EPI_ISL_4536520	2021-08-24	Molecular diagnostic laboratory of Federal Budget Institution of Science "Central Research Institute of Epidemiology" of The Federal Service on Customers' Rights Protection and Human Well-being Surveillance	Group of Genomics and Postgenomic Technologies of Central Research Institute of Epidemiology	Samoilov A.E. et al
Russia/MOW-CRIE-L219T0079/2021	EPI_ISL_4536661	2021-08-23	Molecular diagnostic laboratory of Federal Budget Institution of Science "Central Research Institute of Epidemiology" of The Federal Service on Customers' Rights Protection and Human Well-being Surveillance	Group of Genomics and Postgenomic Technologies of Central Research Institute of Epidemiology	Samoilov A.E. et al
Russia/MOW-CRIE-L219T0080u/2021	EPI_ISL_4536522	2021-08-23	Molecular diagnostic laboratory of Federal Budget Institution of Science "Central Research Institute of Epidemiology" of The Federal Service on Customers' Rights Protection and Human Well-being Surveillance	Group of Genomics and Postgenomic Technologies of Central Research Institute of Epidemiology	Samoilov A.E. et al
Russia/MOW-CRIE-L219T0081/2021	EPI_ISL_4536524	2021-08-24	Molecular diagnostic laboratory of Federal Budget Institution of Science "Central Research Institute of Epidemiology" of The Federal Service on Customers' Rights Protection and Human Well-being Surveillance	Group of Genomics and Postgenomic Technologies of Central Research Institute of Epidemiology	Samoilov A.E. et al
Russia/MOW-CRIE-L219T0082u/2021	EPI_ISL_4536526	2021-08-23	Molecular diagnostic laboratory of Federal Budget Institution of Science "Central Research Institute of Epidemiology" of The Federal Service on Customers' Rights Protection and Human Well-being Surveillance	Group of Genomics and Postgenomic Technologies of Central Research Institute of Epidemiology	Samoilov A.E. et al
Russia/MOW-CRIE-L219T0083u/2021	EPI_ISL_4536528	2021-08-24	Molecular diagnostic laboratory of Federal Budget Institution of Science "Central Research Institute of Epidemiology" of The Federal Service on Customers' Rights Protection and Human Well-being Surveillance	Group of Genomics and Postgenomic Technologies of Central Research Institute of Epidemiology	Samoilov A.E. et al
Russia/MOW-CRIE-L219T0090/2021	EPI_ISL_4536529	2021-08-24	Molecular diagnostic laboratory of Federal Budget Institution of Science "Central Research Institute of Epidemiology" of The Federal Service on Customers' Rights Protection and Human Well-being Surveillance	Group of Genomics and Postgenomic Technologies of Central Research Institute of Epidemiology	Samoilov A.E. et al
Russia/MOW-CRIE-L219T0092/2021	EPI_ISL_4536531	2021-08-24	Molecular diagnostic laboratory of Federal Budget Institution of Science "Central Research Institute of Epidemiology" of The Federal Service on Customers' Rights Protection and Human Well-being Surveillance	Group of Genomics and Postgenomic Technologies of Central Research Institute of Epidemiology	Samoilov A.E. et al
Russia/MOW-CRIE-L219T0093/2021	EPI_ISL_4536533	2021-08-24	Molecular diagnostic laboratory of Federal Budget Institution of Science "Central Research Institute of Epidemiology" of The Federal Service on Customers' Rights Protection and Human Well-being Surveillance	Group of Genomics and Postgenomic Technologies of Central Research Institute of Epidemiology	Samoilov A.E. et al
Russia/MOW-CRIE-L219T0095u/2021	EPI_ISL_4536534	2021-08-24	Molecular diagnostic laboratory of Federal Budget Institution of Science "Central Research Institute of Epidemiology" of The Federal Service on Customers' Rights Protection and Human Well-being Surveillance	Group of Genomics and Postgenomic Technologies of Central Research Institute of Epidemiology	Samoilov A.E. et al
Russia/MOW-CRIE-L219T0096/2021	EPI_ISL_4536536	2021-08-24	Molecular diagnostic laboratory of Federal Budget Institution of Science "Central Research Institute of Epidemiology" of The Federal Service on Customers' Rights Protection and Human Well-being Surveillance	Group of Genomics and Postgenomic Technologies of Central Research Institute of Epidemiology	Samoilov A.E. et al
Russia/MOW-CRIE-L219T0098/2021	EPI_ISL_4536538	2021-08-24	Molecular diagnostic laboratory of Federal Budget Institution of Science "Central Research Institute of Epidemiology" of The Federal Service on Customers' Rights Protection and Human Well-being Surveillance	Group of Genomics and Postgenomic Technologies of Central Research Institute of Epidemiology	Samoilov A.E. et al
Russia/MOW-CRIE-L219T0099u/2021	EPI_ISL_4536545	2021-08-24	Molecular diagnostic laboratory of Federal Budget Institution of Science "Central Research Institute of Epidemiology" of The Federal Service on Customers' Rights Protection and Human Well-being Surveillance	Group of Genomics and Postgenomic Technologies of Central Research Institute of Epidemiology	Samoilov A.E. et al
Russia/MOW-CRIE-L219T0100u/2021	EPI_ISL_4536546	2021-08-24	Molecular diagnostic laboratory of Federal Budget Institution of Science "Central Research Institute of Epidemiology" of The Federal Service on Customers' Rights Protection and Human Well-being Surveillance	Group of Genomics and Postgenomic Technologies of Central Research Institute of Epidemiology	Samoilov A.E. et al
Russia/MOW-CRIE-L219T0103/2021	EPI_ISL_4536548	2021-08-24	Molecular diagnostic laboratory of Federal Budget Institution of Science "Central Research Institute of Epidemiology" of The Federal Service on Customers' Rights Protection and Human Well-being Surveillance	Group of Genomics and Postgenomic Technologies of Central Research Institute of Epidemiology	Samoilov A.E. et al
Russia/MOW-CRIE-L219T0105/2021	EPI_ISL_4536550	2021-08-24	Molecular diagnostic laboratory of Federal Budget Institution of Science "Central Research Institute of Epidemiology" of The Federal Service on Customers' Rights Protection and Human Well-being Surveillance	Group of Genomics and Postgenomic Technologies of Central Research Institute of Epidemiology	Samoilov A.E. et al
Russia/MOW-CRIE-L219T0106/2021	EPI_ISL_4536551	2021-08-24	Molecular diagnostic laboratory of Federal Budget Institution of Science "Central Research Institute of Epidemiology" of The Federal Service on Customers' Rights Protection and Human Well-being Surveillance	Group of Genomics and Postgenomic Technologies of Central Research Institute of Epidemiology	Samoilov A.E. et al
Russia/MOW-CRIE-L219T0107/2021	EPI_ISL_4536553	2021-08-24	Molecular diagnostic laboratory of Federal Budget Institution of Science "Central Research Institute of Epidemiology" of The Federal Service on Customers' Rights Protection and Human Well-being Surveillance	Group of Genomics and Postgenomic Technologies of Central Research Institute of Epidemiology	Samoilov A.E. et al
Russia/MOW-CRIE-L219T0109/2021	EPI_ISL_4536555	2021-08-24	Molecular diagnostic laboratory of Federal Budget Institution of Science "Central Research Institute of Epidemiology" of The Federal Service on Customers' Rights Protection and Human Well-being Surveillance	Group of Genomics and Postgenomic Technologies of Central Research Institute of Epidemiology	Samoilov A.E. et al
Russia/MOW-CRIE-L219T0110/2021	EPI_ISL_4536556	2021-08-24	Molecular diagnostic laboratory of Federal Budget Institution of Science "Central Research Institute of Epidemiology" of The Federal Service on Customers' Rights Protection and Human Well-being Surveillance	Group of Genomics and Postgenomic Technologies of Central Research Institute of Epidemiology	Samoilov A.E. et al
Russia/MOW-CRIE-L219T0112u/2021	EPI_ISL_4536558	2021-08-24	Molecular diagnostic laboratory of Federal Budget Institution of Science "Central Research Institute of Epidemiology" of The Federal Service on Customers' Rights Protection and Human Well-being Surveillance	Group of Genomics and Postgenomic Technologies of Central Research Institute of Epidemiology	Samoilov A.E. et al
Russia/MOW-CRIE-L219T0114u/2021	EPI_ISL_4536560	2021-08-24	Molecular diagnostic laboratory of Federal Budget Institution of Science "Central Research Institute of Epidemiology" of The Federal Service on Customers' Rights Protection and Human Well-being Surveillance	Group of Genomics and Postgenomic Technologies of Central Research Institute of Epidemiology	Samoilov A.E. et al
Russia/MOW-CRIE-L219T0115/2021	EPI_ISL_4536562	2021-08-24	Molecular diagnostic laboratory of Federal Budget Institution of Science "Central Research Institute of Epidemiology" of The Federal Service on Customers' Rights Protection and Human Well-being Surveillance	Group of Genomics and Postgenomic Technologies of Central Research Institute of Epidemiology	Samoilov A.E. et al
Russia/MOW-CRIE-L219T0116/2021	EPI_ISL_4536563	2021-08-24	Molecular diagnostic laboratory of Federal Budget Institution of Science "Central Research Institute of Epidemiology" of The Federal Service on Customers' Rights Protection and Human Well-being Surveillance	Group of Genomics and Postgenomic Technologies of Central Research Institute of Epidemiology	Samoilov A.E. et al
Russia/MOW-CRIE-L219T0117u/2021	EPI_ISL_4536565	2021-08-24	Molecular diagnostic laboratory of Federal Budget Institution of Science "Central Research Institute of Epidemiology" of The Federal Service on Customers' Rights Protection and Human Well-being Surveillance	Group of Genomics and Postgenomic Technologies of Central Research Institute of Epidemiology	Samoilov A.E. et al
Russia/MOW-CRIE-L219T0118u/2021	EPI_ISL_4558165	2021-08-24	Molecular diagnostic laboratory of Federal Budget Institution of Science "Central Research Institute of Epidemiology" of The Federal Service on Customers' Rights Protection and Human Well-being Surveillance	Group of Genomics and Postgenomic Technologies of Central Research Institute of Epidemiology	Samoilov A.E. et al
Russia/MOW-CRIE-L219T0119u/2021	EPI_ISL_4536567	2021-08-24	Molecular diagnostic laboratory of Federal Budget Institution of Science "Central Research Institute of Epidemiology" of The Federal Service on Customers' Rights Protection and Human Well-being Surveillance	Group of Genomics and Postgenomic Technologies of Central Research Institute of Epidemiology	Samoilov A.E. et al
Russia/MOW-CRIE-L219T0120/2021	EPI_ISL_4536568	2021-08-24	Molecular diagnostic laboratory of Federal Budget Institution of Science "Central Research Institute of Epidemiology" of The Federal Service on Customers' Rights Protection and Human Well-being Surveillance	Group of Genomics and Postgenomic Technologies of Central Research Institute of Epidemiology	Samoilov A.E. et al
Russia/MOW-CRIE-L219T0121/2021	EPI_ISL_4536570	2021-08-24	Molecular diagnostic laboratory of Federal Budget Institution of Science "Central Research Institute of Epidemiology" of The Federal Service on Customers' Rights Protection and Human Well-being Surveillance	Group of Genomics and Postgenomic Technologies of Central Research Institute of Epidemiology	Samoilov A.E. et al
Russia/MOW-CRIE-L219T0122/2021	EPI_ISL_4536572	2021-08-24	Molecular diagnostic laboratory of Federal Budget Institution of Science "Central Research Institute of Epidemiology" of The Federal Service on Customers' Rights Protection and Human Well-being Surveillance	Group of Genomics and Postgenomic Technologies of Central Research Institute of Epidemiology	Samoilov A.E. et al
Russia/MOW-CRIE-L219T0123/2021	EPI_ISL_4536574	2021-08-24	Molecular diagnostic laboratory of Federal Budget Institution of Science "Central Research Institute of Epidemiology" of The Federal Service on Customers' Rights Protection and Human Well-being Surveillance	Group of Genomics and Postgenomic Technologies of Central Research Institute of Epidemiology	Samoilov A.E. et al
Russia/MOW-CRIE-L219T0125/2021	EPI_ISL_4536575	2021-08-24	Molecular diagnostic laboratory of Federal Budget Institution of Science "Central Research Institute of Epidemiology" of The Federal Service on Customers' Rights Protection and Human Well-being Surveillance	Group of Genomics and Postgenomic Technologies of Central Research Institute of Epidemiology	Samoilov A.E. et al
Russia/MOW-CRIE-L219T0126/2021	EPI_ISL_4536577	2021-08-24	Molecular diagnostic laboratory of Federal Budget Institution of Science "Central Research Institute of Epidemiology" of The Federal Service on Customers' Rights Protection and Human Well-being Surveillance	Group of Genomics and Postgenomic Technologies of Central Research Institute of Epidemiology	Samoilov A.E. et al
Russia/MOW-CRIE-L219T0127/2021	EPI_ISL_4536579	2021-08-24	Molecular diagnostic laboratory of Federal Budget Institution of Science "Central Research Institute of Epidemiology" of The Federal Service on Customers' Rights Protection and Human Well-being Surveillance	Group of Genomics and Postgenomic Technologies of Central Research Institute of Epidemiology	Samoilov A.E. et al
Russia/MOW-CRIE-L219T0128/2021	EPI_ISL_4536581	2021-08-24	Molecular diagnostic laboratory of Federal Budget Institution of Science "Central Research Institute of Epidemiology" of The Federal Service on Customers' Rights Protection and Human Well-being Surveillance	Group of Genomics and Postgenomic Technologies of Central Research Institute of Epidemiology	Samoilov A.E. et al
Russia/MOW-CRIE-L219T0130u/2021	EPI_ISL_4536582	2021-08-24	Molecular diagnostic laboratory of Federal Budget Institution of Science "Central Research Institute of Epidemiology" of The Federal Service on Customers' Rights Protection and Human Well-being Surveillance	Group of Genomics and Postgenomic Technologies of Central Research Institute of Epidemiology	Samoilov A.E. et al
Russia/MOW-CRIE-L219T0137u/2021	EPI_ISL_4536584	2021-08-24	Molecular diagnostic laboratory of Federal Budget Institution of Science "Central Research Institute of Epidemiology" of The Federal Service on Customers' Rights Protection and Human Well-being Surveillance	Group of Genomics and Postgenomic Technologies of Central Research Institute of Epidemiology	Samoilov A.E. et al
Russia/MOW-CRIE-L219V0102u/2021	EPI_ISL_3989172	2021-07-27	Molecular diagnostic laboratory of Federal Budget Institution of Science "Central Research Institute of Epidemiology" of The Federal Service on Customers' Rights Protection and Human Well-being Surveillance	Group of Genomics and Postgenomic Technologies of Central Research Institute of Epidemiology	Samoilov A.E. et al
Russia/MOW-CRIE-L219V0111u/2021	EPI_ISL_3989173	2021-07-27	Molecular diagnostic laboratory of Federal Budget Institution of Science "Central Research Institute of Epidemiology" of The Federal Service on Customers' Rights Protection and Human Well-being Surveillance	Group of Genomics and Postgenomic Technologies of Central Research Institute of Epidemiology	Samoilov A.E. et al
Russia/MOW-CRIE-L219V0133u/2021	EPI_ISL_3989174	2021-07-26	Molecular diagnostic laboratory of Federal Budget Institution of Science "Central Research Institute of Epidemiology" of The Federal Service on Customers' Rights Protection and Human Well-being Surveillance	Group of Genomics and Postgenomic Technologies of Central Research Institute of Epidemiology	Samoilov A.E. et al
Russia/MOW-CRIE-L219V0149u/2021	EPI_ISL_3989175	2021-07-25	Molecular diagnostic laboratory of Federal Budget Institution of Science "Central Research Institute of Epidemiology" of The Federal Service on Customers' Rights Protection and Human Well-being Surveillance	Group of Genomics and Postgenomic Technologies of Central Research Institute of Epidemiology	Samoilov A.E. et al
Russia/MOW-Moscow_PMVL-49/2021	EPI_ISL_4572812	2021-05-10	Pathogenic Microorganisms Variability Laboratory	Pathogenic Microorganisms Variability Laboratory	Alexey Shchetinin et al
Russia/MOW-Moscow_PMVL-O5884/2021	EPI_ISL_5334362	2021-08-30	Pathogenic Microorganisms Variability Laboratory	Pathogenic Microorganisms Variability Laboratory	Andrey Pochtovyy et al
Russia/MOW-Moscow_PMVL-O5900/2021	EPI_ISL_5334388	2021-08-30	Pathogenic Microorganisms Variability Laboratory	Pathogenic Microorganisms Variability Laboratory	Andrey Pochtovyy et al
Russia/MOW-Moscow_PMVL-O5903/2021	EPI_ISL_5334381	2021-08-30	Pathogenic Microorganisms Variability Laboratory	Pathogenic Microorganisms Variability Laboratory	Andrey Pochtovyy et al
Russia/MOW-Moscow_PMVL-O5904/2021	EPI_ISL_5334382	2021-08-30	Pathogenic Microorganisms Variability Laboratory	Pathogenic Microorganisms Variability Laboratory	Andrey Pochtovyy et al
Russia/MOW-Moscow_PMVL-O5909/2021	EPI_ISL_5334370	2021-08-30	Pathogenic Microorganisms Variability Laboratory	Pathogenic Microorganisms Variability Laboratory	Andrey Pochtovyy et al
Russia/MOW-Moscow_PMVL-O5913/2021	EPI_ISL_5334389	2021-08-30	Pathogenic Microorganisms Variability Laboratory	Pathogenic Microorganisms Variability Laboratory	Andrey Pochtovyy et al
Russia/MOW-Moscow_PMVL-O5920/2021	EPI_ISL_5334376	2021-08-31	Pathogenic Microorganisms Variability Laboratory	Pathogenic Microorganisms Variability Laboratory	Andrey Pochtovyy et al
Russia/MOW-Moscow_PMVL-O5933/2021	EPI_ISL_5334386	2021-08-31	Pathogenic Microorganisms Variability Laboratory	Pathogenic Microorganisms Variability Laboratory	Andrey Pochtovyy et al
Russia/MOW-Moscow_PMVL-O5945/2021	EPI_ISL_5334367	2021-08-31	Pathogenic Microorganisms Variability Laboratory	Pathogenic Microorganisms Variability Laboratory	Andrey Pochtovyy et al
Russia/MOW-Moscow_PMVL-O5946/2021	EPI_ISL_5334364	2021-08-31	Pathogenic Microorganisms Variability Laboratory	Pathogenic Microorganisms Variability Laboratory	Andrey Pochtovyy et al
Russia/MOW-Moscow_PMVL-O5951/2021	EPI_ISL_5334365	2021-08-31	Pathogenic Microorganisms Variability Laboratory	Pathogenic Microorganisms Variability Laboratory	Andrey Pochtovyy et al
Russia/MOW-Moscow_PMVL-O5959/2021	EPI_ISL_5334366	2021-08-31	Pathogenic Microorganisms Variability Laboratory	Pathogenic Microorganisms Variability Laboratory	Andrey Pochtovyy et al
Russia/MOW-Moscow_PMVL-O5960/2021	EPI_ISL_5334387	2021-08-31	Pathogenic Microorganisms Variability Laboratory	Pathogenic Microorganisms Variability Laboratory	Andrey Pochtovyy et al
Russia/MOW-Moscow_PMVL-O5961/2021	EPI_ISL_5334368	2021-08-31	Pathogenic Microorganisms Variability Laboratory	Pathogenic Microorganisms Variability Laboratory	Andrey Pochtovyy et al
Russia/MOW-Moscow_PMVL-O5967/2021	EPI_ISL_5334363	2021-08-31	Pathogenic Microorganisms Variability Laboratory	Pathogenic Microorganisms Variability Laboratory	Andrey Pochtovyy et al
Russia/MOW-Moscow_PMVL-O5968/2021	EPI_ISL_5334374	2021-08-31	Pathogenic Microorganisms Variability Laboratory	Pathogenic Microorganisms Variability Laboratory	Andrey Pochtovyy et al
Russia/MOW-Moscow_PMVL-O5973/2021	EPI_ISL_5334375	2021-08-31	Pathogenic Microorganisms Variability Laboratory	Pathogenic Microorganisms Variability Laboratory	Andrey Pochtovyy et al
Russia/MOW-Moscow_PMVL-O5974/2021	EPI_ISL_5334371	2021-08-31	Pathogenic Microorganisms Variability Laboratory	Pathogenic Microorganisms Variability Laboratory	Andrey Pochtovyy et al
Russia/MOW-Moscow_PMVL-O5975/2021	EPI_ISL_5334369	2021-08-31	Pathogenic Microorganisms Variability Laboratory	Pathogenic Microorganisms Variability Laboratory	Andrey Pochtovyy et al
Russia/MOW-Moscow_PMVL-O5979/2021	EPI_ISL_5334383	2021-08-31	Pathogenic Microorganisms Variability Laboratory	Pathogenic Microorganisms Variability Laboratory	Andrey Pochtovyy et al
Russia/MOW-Moscow_PMVL-O6023/2021	EPI_ISL_5334384	2021-09-01	Pathogenic Microorganisms Variability Laboratory	Pathogenic Microorganisms Variability Laboratory	Andrey Pochtovyy et al
Russia/MOW-Moscow_PMVL-O6028/2021	EPI_ISL_5334377	2021-09-01	Pathogenic Microorganisms Variability Laboratory	Pathogenic Microorganisms Variability Laboratory	Andrey Pochtovyy et al
Russia/MOW-Moscow_PMVL-O6030/2021	EPI_ISL_5334385	2021-09-01	Pathogenic Microorganisms Variability Laboratory	Pathogenic Microorganisms Variability Laboratory	Andrey Pochtovyy et al
Russia/MOW-Moscow_PMVL-O6033/2021	EPI_ISL_5334379	2021-09-01	Pathogenic Microorganisms Variability Laboratory	Pathogenic Microorganisms Variability Laboratory	Andrey Pochtovyy et al
Russia/MOW-Moscow_PMVL-O6073/2021	EPI_ISL_5334380	2021-09-01	Pathogenic Microorganisms Variability Laboratory	Pathogenic Microorganisms Variability Laboratory	Andrey Pochtovyy et al
Russia/MOW-Moscow_PMVL-O6076/2021	EPI_ISL_5334378	2021-09-01	Pathogenic Microorganisms Variability Laboratory	Pathogenic Microorganisms Variability Laboratory	Andrey Pochtovyy et al
Russia/MOW-RII-MH18487S/2021	EPI_ISL_2523395	2021-05-24	WHO National Influenza Centre Russian Federation	WHO National Influenza Centre Russian Federation	Andrey Komissarov et al
Russia/MOW-RII-MH19494S/2021	EPI_ISL_2816199	2021-06-09	Sklifosovsky Research Institute of Emergency Medicine	WHO National Influenza Centre Russian Federation	Andrey Komissarov et al
Russia/MOW-RII-MH19500S/2021	EPI_ISL_2816202	2021-06-09	Sklifosovsky Research Institute of Emergency Medicine	WHO National Influenza Centre Russian Federation	Andrey Komissarov et al
Russia/MOW-RII-MH19503S/2021	EPI_ISL_2816204	2021-06-09	Sklifosovsky Research Institute of Emergency Medicine	WHO National Influenza Centre Russian Federation	Andrey Komissarov et al
Russia/MOW-RII-MH19505S/2021	EPI_ISL_2816205	2021-06-09	Sklifosovsky Research Institute of Emergency Medicine	WHO National Influenza Centre Russian Federation	Andrey Komissarov et al
Russia/MOW-RII-MH19506S/2021	EPI_ISL_2816206	2021-06-09	Sklifosovsky Research Institute of Emergency Medicine	WHO National Influenza Centre Russian Federation	Andrey Komissarov et al
Russia/MOW-RII-MH19510S/2021	EPI_ISL_2816207	2021-06-09	Sklifosovsky Research Institute of Emergency Medicine	WHO National Influenza Centre Russian Federation	Andrey Komissarov et al
Russia/MOW-RII-MH19512S/2021	EPI_ISL_2816209	2021-06-09	Sklifosovsky Research Institute of Emergency Medicine	WHO National Influenza Centre Russian Federation	Andrey Komissarov et al
Russia/MOW-RII-MH19513S/2021	EPI_ISL_2816210	2021-06-09	Sklifosovsky Research Institute of Emergency Medicine	WHO National Influenza Centre Russian Federation	Andrey Komissarov et al
Russia/MOW-RII-MH19514S/2021	EPI_ISL_2816211	2021-06-09	Sklifosovsky Research Institute of Emergency Medicine	WHO National Influenza Centre Russian Federation	Andrey Komissarov et al
Russia/MOW-RII-MH19518S/2021	EPI_ISL_2816212	2021-06-09	Sklifosovsky Research Institute of Emergency Medicine	WHO National Influenza Centre Russian Federation	Andrey Komissarov et al
Russia/MOW-RII-MH19528S/2021	EPI_ISL_2816216	2021-06-09	Sklifosovsky Research Institute of Emergency Medicine	WHO National Influenza Centre Russian Federation	Andrey Komissarov et al
Russia/MOW-RII-MH19529S/2021	EPI_ISL_2816217	2021-06-09	Sklifosovsky Research Institute of Emergency Medicine	WHO National Influenza Centre Russian Federation	Andrey Komissarov et al
Russia/MOW-RII-MH19530S/2021	EPI_ISL_2816218	2021-06-09	Sklifosovsky Research Institute of Emergency Medicine	WHO National Influenza Centre Russian Federation	Andrey Komissarov et al
Russia/MOW-RII-MH19532S/2021	EPI_ISL_2816219	2021-06-09	Sklifosovsky Research Institute of Emergency Medicine	WHO National Influenza Centre Russian Federation	Andrey Komissarov et al
Russia/MOW-RII-MH20193S/2021	EPI_ISL_2816224	2021-06-10	Infectious Diseases Hospital No 2	WHO National Influenza Centre Russian Federation	Andrey Komissarov et al
Russia/MOW-RII-MH20194S/2021	EPI_ISL_2816225	2021-06-10	Infectious Diseases Hospital No 2	WHO National Influenza Centre Russian Federation	Andrey Komissarov et al
Russia/MOW-RII-MH20195S/2021	EPI_ISL_2816226	2021-06-11	Infectious Diseases Hospital No 2	WHO National Influenza Centre Russian Federation	Andrey Komissarov et al
Russia/MOW-RII-MH20197S/2021	EPI_ISL_2816227	2021-06-10	Infectious Diseases Hospital No 2	WHO National Influenza Centre Russian Federation	Andrey Komissarov et al
Russia/MOW-RII-MH20198S/2021	EPI_ISL_2816228	2021-06-11	Infectious Diseases Hospital No 2	WHO National Influenza Centre Russian Federation	Andrey Komissarov et al
Russia/MOW-RII-MH20199S/2021	EPI_ISL_2816229	2021-06-11	Infectious Diseases Hospital No 2	WHO National Influenza Centre Russian Federation	Andrey Komissarov et al
Russia/MOW-RII-MH20203S/2021	EPI_ISL_2816230	2021-06-11	Infectious Diseases Hospital No 2	WHO National Influenza Centre Russian Federation	Andrey Komissarov et al
Russia/MOW-RII-MH20204S/2021	EPI_ISL_2816231	2021-06-11	Infectious Diseases Hospital No 2	WHO National Influenza Centre Russian Federation	Andrey Komissarov et al
Russia/MOW-RII-MH20205S/2021	EPI_ISL_2816232	2021-06-10	Infectious Diseases Hospital No 2	WHO National Influenza Centre Russian Federation	Andrey Komissarov et al
Russia/MOW-RII-MH20206S/2021	EPI_ISL_2816233	2021-06-10	Infectious Diseases Hospital No 2	WHO National Influenza Centre Russian Federation	Andrey Komissarov et al
Russia/MOW-RII-MH20207S/2021	EPI_ISL_2816234	2021-06-11	Infectious Diseases Hospital No 2	WHO National Influenza Centre Russian Federation	Andrey Komissarov et al
Russia/MOW-RII-MH20210S/2021	EPI_ISL_2816235	2021-06-10	Infectious Diseases Hospital No 2	WHO National Influenza Centre Russian Federation	Andrey Komissarov et al
Russia/MOW-RII-MH20211S/2021	EPI_ISL_2816236	2021-06-11	Infectious Diseases Hospital No 2	WHO National Influenza Centre Russian Federation	Andrey Komissarov et al
Russia/MOW-RII-MH20214S/2021	EPI_ISL_2816237	2021-06-10	Infectious Diseases Hospital No 2	WHO National Influenza Centre Russian Federation	Andrey Komissarov et al
Russia/MOW-RII-MH20215S/2021	EPI_ISL_2816238	2021-06-10	Infectious Diseases Hospital No 2	WHO National Influenza Centre Russian Federation	Andrey Komissarov et al
Russia/MOW-RII-MH20222S/2021	EPI_ISL_2816240	2021-06-11	Infectious Diseases Hospital No 2	WHO National Influenza Centre Russian Federation	Andrey Komissarov et al
Russia/MOW-RII-MH20223S/2021	EPI_ISL_2816241	2021-06-11	Infectious Diseases Hospital No 2	WHO National Influenza Centre Russian Federation	Andrey Komissarov et al
Russia/MOW-RII-MH20224S/2021	EPI_ISL_2816242	2021-06-10	Infectious Diseases Hospital No 2	WHO National Influenza Centre Russian Federation	Andrey Komissarov et al
Russia/MOW-RII-MH22284S/2021	EPI_ISL_2816243	2021-06-12	N.F. Gamaleya Research Center for Epidemiology and Microbiology	WHO National Influenza Centre Russian Federation	Andrey Komissarov et al
Russia/MOW-RII-MH22285S/2021	EPI_ISL_2816244	2021-06-12	N.F. Gamaleya Research Center for Epidemiology and Microbiology	WHO National Influenza Centre Russian Federation	Andrey Komissarov et al
Russia/MOW-RII-MH22294S/2021	EPI_ISL_2816246	2021-06-12	N.F. Gamaleya Research Center for Epidemiology and Microbiology	WHO National Influenza Centre Russian Federation	Andrey Komissarov et al
Russia/MOW-RII-MH22295S/2021	EPI_ISL_2816247	2021-06-12	N.F. Gamaleya Research Center for Epidemiology and Microbiology	WHO National Influenza Centre Russian Federation	Andrey Komissarov et al
Russia/MOW-RII-MH22297S/2021	EPI_ISL_2816249	2021-06-12	N.F. Gamaleya Research Center for Epidemiology and Microbiology	WHO National Influenza Centre Russian Federation	Andrey Komissarov et al
Russia/MOW-RII-MH22298S/2021	EPI_ISL_2816250	2021-06-12	N.F. Gamaleya Research Center for Epidemiology and Microbiology	WHO National Influenza Centre Russian Federation	Andrey Komissarov et al
Russia/MOW-RII-MH22299S/2021	EPI_ISL_2816251	2021-06-12	N.F. Gamaleya Research Center for Epidemiology and Microbiology	WHO National Influenza Centre Russian Federation	Andrey Komissarov et al
Russia/MOW-RII-MH22300S/2021	EPI_ISL_2816252	2021-06-12	N.F. Gamaleya Research Center for Epidemiology and Microbiology	WHO National Influenza Centre Russian Federation	Andrey Komissarov et al
Russia/MOW-RII-MH22301S/2021	EPI_ISL_2816253	2021-06-12	N.F. Gamaleya Research Center for Epidemiology and Microbiology	WHO National Influenza Centre Russian Federation	Andrey Komissarov et al
Russia/MOW-RII-MH22303S/2021	EPI_ISL_2816255	2021-06-12	N.F. Gamaleya Research Center for Epidemiology and Microbiology	WHO National Influenza Centre Russian Federation	Andrey Komissarov et al
Russia/MOW-RII-MH22306S/2021	EPI_ISL_2816257	2021-06-12	N.F. Gamaleya Research Center for Epidemiology and Microbiology	WHO National Influenza Centre Russian Federation	Andrey Komissarov et al
Russia/MOW-RII-MH22309S/2021	EPI_ISL_2816260	2021-06-12	N.F. Gamaleya Research Center for Epidemiology and Microbiology	WHO National Influenza Centre Russian Federation	Andrey Komissarov et al
Russia/MOW-RII-MH22312S/2021	EPI_ISL_2816262	2021-06-12	N.F. Gamaleya Research Center for Epidemiology and Microbiology	WHO National Influenza Centre Russian Federation	Andrey Komissarov et al
Russia/MOW-RII-MH22319S/2021	EPI_ISL_2816263	2021-06-12	N.F. Gamaleya Research Center for Epidemiology and Microbiology	WHO National Influenza Centre Russian Federation	Andrey Komissarov et al
Russia/MOW-RII-MH22320S/2021	EPI_ISL_2816264	2021-06-12	N.F. Gamaleya Research Center for Epidemiology and Microbiology	WHO National Influenza Centre Russian Federation	Andrey Komissarov et al
Russia/MOW-RII-MH22322S/2021	EPI_ISL_2816265	2021-06-12	N.F. Gamaleya Research Center for Epidemiology and Microbiology	WHO National Influenza Centre Russian Federation	Andrey Komissarov et al
Russia/MOW-RII-MH22323S/2021	EPI_ISL_2816266	2021-06-12	N.F. Gamaleya Research Center for Epidemiology and Microbiology	WHO National Influenza Centre Russian Federation	Andrey Komissarov et al
Russia/MOW-RII-MH22324S/2021	EPI_ISL_2816267	2021-06-12	N.F. Gamaleya Research Center for Epidemiology and Microbiology	WHO National Influenza Centre Russian Federation	Andrey Komissarov et al
Russia/MOW-RII-MH22325S/2021	EPI_ISL_2816268	2021-06-12	N.F. Gamaleya Research Center for Epidemiology and Microbiology	WHO National Influenza Centre Russian Federation	Andrey Komissarov et al
Russia/MOW-RII-MH22326S/2021	EPI_ISL_2816269	2021-06-12	N.F. Gamaleya Research Center for Epidemiology and Microbiology	WHO National Influenza Centre Russian Federation	Andrey Komissarov et al
Russia/MOW-RII-MH22327S/2021	EPI_ISL_2816270	2021-06-12	N.F. Gamaleya Research Center for Epidemiology and Microbiology	WHO National Influenza Centre Russian Federation	Andrey Komissarov et al
Russia/MOW-RII-MH22330S/2021	EPI_ISL_2816272	2021-06-12	N.F. Gamaleya Research Center for Epidemiology and Microbiology	WHO National Influenza Centre Russian Federation	Andrey Komissarov et al
Russia/MOW-RII-MH22334S/2021	EPI_ISL_2816273	2021-06-12	N.F. Gamaleya Research Center for Epidemiology and Microbiology	WHO National Influenza Centre Russian Federation	Andrey Komissarov et al
Russia/MOW-RII-MH22336S/2021	EPI_ISL_2816275	2021-06-12	N.F. Gamaleya Research Center for Epidemiology and Microbiology	WHO National Influenza Centre Russian Federation	Andrey Komissarov et al
Russia/MOW-RII-MH22338S/2021	EPI_ISL_2816277	2021-06-12	N.F. Gamaleya Research Center for Epidemiology and Microbiology	WHO National Influenza Centre Russian Federation	Andrey Komissarov et al
Russia/MOW-RII-MH22339S/2021	EPI_ISL_2816278	2021-06-12	N.F. Gamaleya Research Center for Epidemiology and Microbiology	WHO National Influenza Centre Russian Federation	Andrey Komissarov et al
Russia/MOW-RII-MH22340S/2021	EPI_ISL_2816279	2021-06-12	N.F. Gamaleya Research Center for Epidemiology and Microbiology	WHO National Influenza Centre Russian Federation	Andrey Komissarov et al
Russia/MOW-RII-MH22341S/2021	EPI_ISL_2816280	2021-06-12	N.F. Gamaleya Research Center for Epidemiology and Microbiology	WHO National Influenza Centre Russian Federation	Andrey Komissarov et al
Russia/MOW-RII-MH22342S/2021	EPI_ISL_2816281	2021-06-12	N.F. Gamaleya Research Center for Epidemiology and Microbiology	WHO National Influenza Centre Russian Federation	Andrey Komissarov et al
Russia/MOW-RII-MH22345S/2021	EPI_ISL_2816285	2021-06-12	N.F. Gamaleya Research Center for Epidemiology and Microbiology	WHO National Influenza Centre Russian Federation	Andrey Komissarov et al
Russia/MOW-RII-MH22346S/2021	EPI_ISL_2816288	2021-06-12	N.F. Gamaleya Research Center for Epidemiology and Microbiology	WHO National Influenza Centre Russian Federation	Andrey Komissarov et al
Russia/MOW-RII-MH22348S/2021	EPI_ISL_2816290	2021-06-12	N.F. Gamaleya Research Center for Epidemiology and Microbiology	WHO National Influenza Centre Russian Federation	Andrey Komissarov et al
Russia/MOW-RII-MH22351S/2021	EPI_ISL_2816292	2021-06-12	N.F. Gamaleya Research Center for Epidemiology and Microbiology	WHO National Influenza Centre Russian Federation	Andrey Komissarov et al
Russia/MOW-RII-MH22358S/2021	EPI_ISL_2816298	2021-06-12	N.F. Gamaleya Research Center for Epidemiology and Microbiology	WHO National Influenza Centre Russian Federation	Andrey Komissarov et al
Russia/MOW-RII-MH22365S/2021	EPI_ISL_2816301	2021-06-12	N.F. Gamaleya Research Center for Epidemiology and Microbiology	WHO National Influenza Centre Russian Federation	Andrey Komissarov et al
Russia/MOW-RII-MH22368S/2021	EPI_ISL_2816306	2021-06-12	N.F. Gamaleya Research Center for Epidemiology and Microbiology	WHO National Influenza Centre Russian Federation	Andrey Komissarov et al
Russia/MOW-RII-MH22369S/2021	EPI_ISL_2816309	2021-06-12	N.F. Gamaleya Research Center for Epidemiology and Microbiology	WHO National Influenza Centre Russian Federation	Andrey Komissarov et al
Russia/MOW-RII-MH22374S/2021	EPI_ISL_2816316	2021-06-12	N.F. Gamaleya Research Center for Epidemiology and Microbiology	WHO National Influenza Centre Russian Federation	Andrey Komissarov et al
Russia/MOW-RII-MH22378S/2021	EPI_ISL_2816323	2021-06-12	N.F. Gamaleya Research Center for Epidemiology and Microbiology	WHO National Influenza Centre Russian Federation	Andrey Komissarov et al
Russia/MOW-RII-MH22379S/2021	EPI_ISL_2816326	2021-06-12	N.F. Gamaleya Research Center for Epidemiology and Microbiology	WHO National Influenza Centre Russian Federation	Andrey Komissarov et al
Russia/MOW-RII-MH22394S/2021	EPI_ISL_2816341	2021-06-12	N.F. Gamaleya Research Center for Epidemiology and Microbiology	WHO National Influenza Centre Russian Federation	Andrey Komissarov et al
Russia/MOW-RII-MH22395S/2021	EPI_ISL_2816344	2021-06-12	N.F. Gamaleya Research Center for Epidemiology and Microbiology	WHO National Influenza Centre Russian Federation	Andrey Komissarov et al
Russia/MOW-RII-MH22396S/2021	EPI_ISL_2816346	2021-06-12	N.F. Gamaleya Research Center for Epidemiology and Microbiology	WHO National Influenza Centre Russian Federation	Andrey Komissarov et al
Russia/MOW-RII-MH22397S/2021	EPI_ISL_2816349	2021-06-12	N.F. Gamaleya Research Center for Epidemiology and Microbiology	WHO National Influenza Centre Russian Federation	Andrey Komissarov et al
Russia/MOW-RII-MH22403S/2021	EPI_ISL_2816359	2021-06-12	N.F. Gamaleya Research Center for Epidemiology and Microbiology	WHO National Influenza Centre Russian Federation	Andrey Komissarov et al
Russia/MOW-RII-MH22404S/2021	EPI_ISL_2816361	2021-06-12	N.F. Gamaleya Research Center for Epidemiology and Microbiology	WHO National Influenza Centre Russian Federation	Andrey Komissarov et al
Russia/MOW-RII-MH22407S/2021	EPI_ISL_2816366	2021-06-12	N.F. Gamaleya Research Center for Epidemiology and Microbiology	WHO National Influenza Centre Russian Federation	Andrey Komissarov et al
Russia/MOW-RII-MH22409S/2021	EPI_ISL_2816368	2021-06-12	N.F. Gamaleya Research Center for Epidemiology and Microbiology	WHO National Influenza Centre Russian Federation	Andrey Komissarov et al
Russia/MOW-RII-MH22410S/2021	EPI_ISL_2816371	2021-06-12	N.F. Gamaleya Research Center for Epidemiology and Microbiology	WHO National Influenza Centre Russian Federation	Andrey Komissarov et al
Russia/MOW-RII-MH22415S/2021	EPI_ISL_2816378	2021-06-12	N.F. Gamaleya Research Center for Epidemiology and Microbiology	WHO National Influenza Centre Russian Federation	Andrey Komissarov et al
Russia/MOW-RII-MH22431S/2021	EPI_ISL_2816393	2021-06-12	N.F. Gamaleya Research Center for Epidemiology and Microbiology	WHO National Influenza Centre Russian Federation	Andrey Komissarov et al
Russia/MOW-RII-MH22439S/2021	EPI_ISL_2816406	2021-06-12	N.F. Gamaleya Research Center for Epidemiology and Microbiology	WHO National Influenza Centre Russian Federation	Andrey Komissarov et al
Russia/MOW-RII-MH22440S/2021	EPI_ISL_2816408	2021-06-12	N.F. Gamaleya Research Center for Epidemiology and Microbiology	WHO National Influenza Centre Russian Federation	Andrey Komissarov et al
Russia/MOW-RII-MH22443S/2021	EPI_ISL_2816410	2021-06-12	N.F. Gamaleya Research Center for Epidemiology and Microbiology	WHO National Influenza Centre Russian Federation	Andrey Komissarov et al
Russia/MOW-RII-MH24853S/2021	EPI_ISL_2899817	2021-06-12	N.F. Gamaleya Research Center for Epidemiology and Microbiology	WHO National Influenza Centre Russian Federation	Andrey Komissarov et al
Russia/MOW-RII-MH24870S/2021	EPI_ISL_2899828	2021-06-12	N.F. Gamaleya Research Center for Epidemiology and Microbiology	WHO National Influenza Centre Russian Federation	Andrey Komissarov et al
Russia/MOW-RII-MH24872S/2021	EPI_ISL_2899830	2021-06-12	N.F. Gamaleya Research Center for Epidemiology and Microbiology	WHO National Influenza Centre Russian Federation	Andrey Komissarov et al
Russia/MOW-RII-MH24884S/2021	EPI_ISL_2899840	2021-06-12	N.F. Gamaleya Research Center for Epidemiology and Microbiology	WHO National Influenza Centre Russian Federation	Andrey Komissarov et al
Russia/MOW-RII-MH24892S/2021	EPI_ISL_2899847	2021-06-12	N.F. Gamaleya Research Center for Epidemiology and Microbiology	WHO National Influenza Centre Russian Federation	Andrey Komissarov et al
Russia/MOW-RII-MH24937S/2021	EPI_ISL_2899871	2021-06-12	N.F. Gamaleya Research Center for Epidemiology and Microbiology	WHO National Influenza Centre Russian Federation	Andrey Komissarov et al
Russia/MOW-RII-MH27343S/2021	EPI_ISL_3007747	2021-06-28	N.F. Gamaleya Research Center for Epidemiology and Microbiology	WHO National Influenza Centre Russian Federation	Andrey Komissarov et al
Russia/MOW-RII-MH27348S/2021	EPI_ISL_3007748	2021-06-28	N.F. Gamaleya Research Center for Epidemiology and Microbiology	WHO National Influenza Centre Russian Federation	Andrey Komissarov et al
Russia/MOW-RII-MH27354S/2021	EPI_ISL_3007749	2021-06-28	N.F. Gamaleya Research Center for Epidemiology and Microbiology	WHO National Influenza Centre Russian Federation	Andrey Komissarov et al
Russia/MOW-RII-MH27355S/2021	EPI_ISL_3007750	2021-06-28	N.F. Gamaleya Research Center for Epidemiology and Microbiology	WHO National Influenza Centre Russian Federation	Andrey Komissarov et al
Russia/MOW-RII-MH27356S/2021	EPI_ISL_3007751	2021-06-28	N.F. Gamaleya Research Center for Epidemiology and Microbiology	WHO National Influenza Centre Russian Federation	Andrey Komissarov et al
Russia/MOW-RII-MH27357S/2021	EPI_ISL_3007752	2021-06-28	N.F. Gamaleya Research Center for Epidemiology and Microbiology	WHO National Influenza Centre Russian Federation	Andrey Komissarov et al
Russia/MOW-RII-MH27360S/2021	EPI_ISL_3007753	2021-06-28	N.F. Gamaleya Research Center for Epidemiology and Microbiology	WHO National Influenza Centre Russian Federation	Andrey Komissarov et al
Russia/MOW-RII-MH27363S/2021	EPI_ISL_3007754	2021-06-28	N.F. Gamaleya Research Center for Epidemiology and Microbiology	WHO National Influenza Centre Russian Federation	Andrey Komissarov et al
Russia/MOW-RII-MH27364S/2021	EPI_ISL_3007755	2021-06-28	N.F. Gamaleya Research Center for Epidemiology and Microbiology	WHO National Influenza Centre Russian Federation	Andrey Komissarov et al
Russia/MOW-RII-MH27365S/2021	EPI_ISL_3007756	2021-06-28	N.F. Gamaleya Research Center for Epidemiology and Microbiology	WHO National Influenza Centre Russian Federation	Andrey Komissarov et al
Russia/MOW-RII-MH27368S/2021	EPI_ISL_3007757	2021-06-28	N.F. Gamaleya Research Center for Epidemiology and Microbiology	WHO National Influenza Centre Russian Federation	Andrey Komissarov et al
Russia/MOW-RII-MH27369S/2021	EPI_ISL_3007758	2021-06-28	N.F. Gamaleya Research Center for Epidemiology and Microbiology	WHO National Influenza Centre Russian Federation	Andrey Komissarov et al
Russia/MOW-RII-MH27370S/2021	EPI_ISL_3007759	2021-06-28	N.F. Gamaleya Research Center for Epidemiology and Microbiology	WHO National Influenza Centre Russian Federation	Andrey Komissarov et al
Russia/MOW-RII-MH27371S/2021	EPI_ISL_3007760	2021-06-28	N.F. Gamaleya Research Center for Epidemiology and Microbiology	WHO National Influenza Centre Russian Federation	Andrey Komissarov et al
Russia/MOW-RII-MH27372S/2021	EPI_ISL_3007761	2021-06-28	N.F. Gamaleya Research Center for Epidemiology and Microbiology	WHO National Influenza Centre Russian Federation	Andrey Komissarov et al
Russia/MOW-RII-MH27377S/2021	EPI_ISL_3007762	2021-06-28	N.F. Gamaleya Research Center for Epidemiology and Microbiology	WHO National Influenza Centre Russian Federation	Andrey Komissarov et al
Russia/MOW-RII-MH27378S/2021	EPI_ISL_3007763	2021-06-28	N.F. Gamaleya Research Center for Epidemiology and Microbiology	WHO National Influenza Centre Russian Federation	Andrey Komissarov et al
Russia/MOW-RII-MH27381S/2021	EPI_ISL_3007765	2021-06-29	N.F. Gamaleya Research Center for Epidemiology and Microbiology	WHO National Influenza Centre Russian Federation	Andrey Komissarov et al
Russia/MOW-RII-MH27384S/2021	EPI_ISL_3007767	2021-06-29	N.F. Gamaleya Research Center for Epidemiology and Microbiology	WHO National Influenza Centre Russian Federation	Andrey Komissarov et al
Russia/MOW-RII-MH27385S/2021	EPI_ISL_3007768	2021-06-29	N.F. Gamaleya Research Center for Epidemiology and Microbiology	WHO National Influenza Centre Russian Federation	Andrey Komissarov et al
Russia/MOW-RII-MH27386S/2021	EPI_ISL_3007769	2021-06-29	N.F. Gamaleya Research Center for Epidemiology and Microbiology	WHO National Influenza Centre Russian Federation	Andrey Komissarov et al
Russia/MOW-RII-MH27387S/2021	EPI_ISL_3007770	2021-06-29	N.F. Gamaleya Research Center for Epidemiology and Microbiology	WHO National Influenza Centre Russian Federation	Andrey Komissarov et al
Russia/MOW-RII-MH27388S/2021	EPI_ISL_3007771	2021-06-29	N.F. Gamaleya Research Center for Epidemiology and Microbiology	WHO National Influenza Centre Russian Federation	Andrey Komissarov et al
Russia/MOW-RII-MH27393S/2021	EPI_ISL_3007772	2021-06-29	N.F. Gamaleya Research Center for Epidemiology and Microbiology	WHO National Influenza Centre Russian Federation	Andrey Komissarov et al
Russia/MOW-RII-MH27394S/2021	EPI_ISL_3007773	2021-06-29	N.F. Gamaleya Research Center for Epidemiology and Microbiology	WHO National Influenza Centre Russian Federation	Andrey Komissarov et al
Russia/MOW-RII-MH27395S/2021	EPI_ISL_3007774	2021-06-29	N.F. Gamaleya Research Center for Epidemiology and Microbiology	WHO National Influenza Centre Russian Federation	Andrey Komissarov et al
Russia/MOW-RII-MH27396S/2021	EPI_ISL_3007775	2021-06-29	N.F. Gamaleya Research Center for Epidemiology and Microbiology	WHO National Influenza Centre Russian Federation	Andrey Komissarov et al
Russia/MOW-RII-MH27397S/2021	EPI_ISL_3007776	2021-06-29	N.F. Gamaleya Research Center for Epidemiology and Microbiology	WHO National Influenza Centre Russian Federation	Andrey Komissarov et al
Russia/MOW-RII-MH27400S/2021	EPI_ISL_3007777	2021-06-29	N.F. Gamaleya Research Center for Epidemiology and Microbiology	WHO National Influenza Centre Russian Federation	Andrey Komissarov et al
Russia/MOW-RII-MH27401S/2021	EPI_ISL_3007778	2021-06-29	N.F. Gamaleya Research Center for Epidemiology and Microbiology	WHO National Influenza Centre Russian Federation	Andrey Komissarov et al
Russia/MOW-RII-MH27402S/2021	EPI_ISL_3007779	2021-06-29	N.F. Gamaleya Research Center for Epidemiology and Microbiology	WHO National Influenza Centre Russian Federation	Andrey Komissarov et al
Russia/MOW-RII-MH27403S/2021	EPI_ISL_3007780	2021-06-29	N.F. Gamaleya Research Center for Epidemiology and Microbiology	WHO National Influenza Centre Russian Federation	Andrey Komissarov et al
Russia/MOW-RII-MH27404S/2021	EPI_ISL_3007781	2021-06-29	N.F. Gamaleya Research Center for Epidemiology and Microbiology	WHO National Influenza Centre Russian Federation	Andrey Komissarov et al
Russia/MOW-RII-MH27405S/2021	EPI_ISL_3007782	2021-06-29	N.F. Gamaleya Research Center for Epidemiology and Microbiology	WHO National Influenza Centre Russian Federation	Andrey Komissarov et al
Russia/MOW-RII-MH27406S/2021	EPI_ISL_3007783	2021-06-29	N.F. Gamaleya Research Center for Epidemiology and Microbiology	WHO National Influenza Centre Russian Federation	Andrey Komissarov et al
Russia/MOW-RII-MH27411S/2021	EPI_ISL_3007784	2021-06-29	N.F. Gamaleya Research Center for Epidemiology and Microbiology	WHO National Influenza Centre Russian Federation	Andrey Komissarov et al
Russia/MOW-RII-MH27415S/2021	EPI_ISL_3007786	2021-06-29	N.F. Gamaleya Research Center for Epidemiology and Microbiology	WHO National Influenza Centre Russian Federation	Andrey Komissarov et al
Russia/MOW-RII-MH27418S/2021	EPI_ISL_3007787	2021-06-29	N.F. Gamaleya Research Center for Epidemiology and Microbiology	WHO National Influenza Centre Russian Federation	Andrey Komissarov et al
Russia/MOW-RII-MH27419S/2021	EPI_ISL_3007788	2021-06-29	N.F. Gamaleya Research Center for Epidemiology and Microbiology	WHO National Influenza Centre Russian Federation	Andrey Komissarov et al
Russia/MOW-RII-MH27422S/2021	EPI_ISL_3007790	2021-06-29	N.F. Gamaleya Research Center for Epidemiology and Microbiology	WHO National Influenza Centre Russian Federation	Andrey Komissarov et al
Russia/MOW-RII-MH27427S/2021	EPI_ISL_3007791	2021-06-30	N.F. Gamaleya Research Center for Epidemiology and Microbiology	WHO National Influenza Centre Russian Federation	Andrey Komissarov et al
Russia/MOW-RII-MH27428S/2021	EPI_ISL_3007792	2021-06-30	N.F. Gamaleya Research Center for Epidemiology and Microbiology	WHO National Influenza Centre Russian Federation	Andrey Komissarov et al
Russia/MOW-RII-MH27432S/2021	EPI_ISL_3007794	2021-06-30	N.F. Gamaleya Research Center for Epidemiology and Microbiology	WHO National Influenza Centre Russian Federation	Andrey Komissarov et al
Russia/MOW-RII-MH27433S/2021	EPI_ISL_3007795	2021-06-30	N.F. Gamaleya Research Center for Epidemiology and Microbiology	WHO National Influenza Centre Russian Federation	Andrey Komissarov et al
Russia/MOW-RII-MH27434S/2021	EPI_ISL_3007796	2021-06-30	N.F. Gamaleya Research Center for Epidemiology and Microbiology	WHO National Influenza Centre Russian Federation	Andrey Komissarov et al
Russia/MOW-RII-MH27435S/2021	EPI_ISL_3007797	2021-06-30	N.F. Gamaleya Research Center for Epidemiology and Microbiology	WHO National Influenza Centre Russian Federation	Andrey Komissarov et al
Russia/MOW-RII-MH27444S/2021	EPI_ISL_3007798	2021-06-30	N.F. Gamaleya Research Center for Epidemiology and Microbiology	WHO National Influenza Centre Russian Federation	Andrey Komissarov et al
Russia/MOW-RII-MH27445S/2021	EPI_ISL_3007799	2021-06-30	N.F. Gamaleya Research Center for Epidemiology and Microbiology	WHO National Influenza Centre Russian Federation	Andrey Komissarov et al
Russia/MOW-RII-MH27446S/2021	EPI_ISL_3007800	2021-06-30	N.F. Gamaleya Research Center for Epidemiology and Microbiology	WHO National Influenza Centre Russian Federation	Andrey Komissarov et al
Russia/MOW-RII-MH27447S/2021	EPI_ISL_3007801	2021-06-30	N.F. Gamaleya Research Center for Epidemiology and Microbiology	WHO National Influenza Centre Russian Federation	Andrey Komissarov et al
Russia/MOW-RII-MH27448S/2021	EPI_ISL_3007802	2021-06-30	N.F. Gamaleya Research Center for Epidemiology and Microbiology	WHO National Influenza Centre Russian Federation	Andrey Komissarov et al
Russia/MOW-RII-MH27452S/2021	EPI_ISL_3007803	2021-06-30	N.F. Gamaleya Research Center for Epidemiology and Microbiology	WHO National Influenza Centre Russian Federation	Andrey Komissarov et al
Russia/MOW-RII-MH27453S/2021	EPI_ISL_3007804	2021-06-30	N.F. Gamaleya Research Center for Epidemiology and Microbiology	WHO National Influenza Centre Russian Federation	Andrey Komissarov et al
Russia/MOW-RII-MH27454S/2021	EPI_ISL_3007805	2021-06-30	N.F. Gamaleya Research Center for Epidemiology and Microbiology	WHO National Influenza Centre Russian Federation	Andrey Komissarov et al
Russia/MOW-RII-MH27455S/2021	EPI_ISL_3007806	2021-06-30	N.F. Gamaleya Research Center for Epidemiology and Microbiology	WHO National Influenza Centre Russian Federation	Andrey Komissarov et al
Russia/MOW-RII-MH27456S/2021	EPI_ISL_3007807	2021-06-30	N.F. Gamaleya Research Center for Epidemiology and Microbiology	WHO National Influenza Centre Russian Federation	Andrey Komissarov et al
Russia/MOW-RII-MH27457S/2021	EPI_ISL_3007808	2021-06-30	N.F. Gamaleya Research Center for Epidemiology and Microbiology	WHO National Influenza Centre Russian Federation	Andrey Komissarov et al
Russia/MOW-RII-MH27458S/2021	EPI_ISL_3007809	2021-06-30	N.F. Gamaleya Research Center for Epidemiology and Microbiology	WHO National Influenza Centre Russian Federation	Andrey Komissarov et al
Russia/MOW-RII-MH27459S/2021	EPI_ISL_3007810	2021-06-30	N.F. Gamaleya Research Center for Epidemiology and Microbiology	WHO National Influenza Centre Russian Federation	Andrey Komissarov et al
Russia/MOW-RII-MH27461S/2021	EPI_ISL_3007811	2021-06-30	N.F. Gamaleya Research Center for Epidemiology and Microbiology	WHO National Influenza Centre Russian Federation	Andrey Komissarov et al
Russia/MOW-RII-MH27468S/2021	EPI_ISL_3086533	2021-06-30	N.F. Gamaleya Research Center for Epidemiology and Microbiology	WHO National Influenza Centre Russian Federation	Andrey Komissarov et al
Russia/MOW-RII-MH27469S/2021	EPI_ISL_3086534	2021-06-30	N.F. Gamaleya Research Center for Epidemiology and Microbiology	WHO National Influenza Centre Russian Federation	Andrey Komissarov et al
Russia/MOW-RII-MH27471S/2021	EPI_ISL_3086535	2021-06-30	N.F. Gamaleya Research Center for Epidemiology and Microbiology	WHO National Influenza Centre Russian Federation	Andrey Komissarov et al
Russia/MOW-RII-MH27472S/2021	EPI_ISL_3086536	2021-06-30	N.F. Gamaleya Research Center for Epidemiology and Microbiology	WHO National Influenza Centre Russian Federation	Andrey Komissarov et al
Russia/MOW-RII-MH27486S/2021	EPI_ISL_3086539	2021-06-30	N.F. Gamaleya Research Center for Epidemiology and Microbiology	WHO National Influenza Centre Russian Federation	Andrey Komissarov et al
Russia/MOW-RII-MH29420S/2021	EPI_ISL_3086540	2021-07-05	N.F. Gamaleya Research Center for Epidemiology and Microbiology	WHO National Influenza Centre Russian Federation	Andrey Komissarov et al
Russia/MOW-RII-MH29421S/2021	EPI_ISL_3086541	2021-07-05	N.F. Gamaleya Research Center for Epidemiology and Microbiology	WHO National Influenza Centre Russian Federation	Andrey Komissarov et al
Russia/MOW-RII-MH29422S/2021	EPI_ISL_3086542	2021-07-05	N.F. Gamaleya Research Center for Epidemiology and Microbiology	WHO National Influenza Centre Russian Federation	Andrey Komissarov et al
Russia/MOW-RII-MH29423S/2021	EPI_ISL_3086543	2021-07-05	N.F. Gamaleya Research Center for Epidemiology and Microbiology	WHO National Influenza Centre Russian Federation	Andrey Komissarov et al
Russia/MOW-RII-MH29424S/2021	EPI_ISL_3086544	2021-07-05	N.F. Gamaleya Research Center for Epidemiology and Microbiology	WHO National Influenza Centre Russian Federation	Andrey Komissarov et al
Russia/MOW-RII-MH29425S/2021	EPI_ISL_3086545	2021-07-05	N.F. Gamaleya Research Center for Epidemiology and Microbiology	WHO National Influenza Centre Russian Federation	Andrey Komissarov et al
Russia/MOW-RII-MH29426S/2021	EPI_ISL_3086546	2021-07-05	N.F. Gamaleya Research Center for Epidemiology and Microbiology	WHO National Influenza Centre Russian Federation	Andrey Komissarov et al
Russia/MOW-RII-MH29427S/2021	EPI_ISL_3086547	2021-07-05	N.F. Gamaleya Research Center for Epidemiology and Microbiology	WHO National Influenza Centre Russian Federation	Andrey Komissarov et al
Russia/MOW-RII-MH29428S/2021	EPI_ISL_3086548	2021-07-05	N.F. Gamaleya Research Center for Epidemiology and Microbiology	WHO National Influenza Centre Russian Federation	Andrey Komissarov et al
Russia/MOW-RII-MH29429S/2021	EPI_ISL_3086549	2021-07-05	N.F. Gamaleya Research Center for Epidemiology and Microbiology	WHO National Influenza Centre Russian Federation	Andrey Komissarov et al
Russia/MOW-RII-MH29430S/2021	EPI_ISL_3086550	2021-07-05	N.F. Gamaleya Research Center for Epidemiology and Microbiology	WHO National Influenza Centre Russian Federation	Andrey Komissarov et al
Russia/MOW-RII-MH29431S/2021	EPI_ISL_3086551	2021-07-05	N.F. Gamaleya Research Center for Epidemiology and Microbiology	WHO National Influenza Centre Russian Federation	Andrey Komissarov et al
Russia/MOW-RII-MH29432S/2021	EPI_ISL_3086552	2021-07-05	N.F. Gamaleya Research Center for Epidemiology and Microbiology	WHO National Influenza Centre Russian Federation	Andrey Komissarov et al
Russia/MOW-RII-MH29433S/2021	EPI_ISL_3086553	2021-07-05	N.F. Gamaleya Research Center for Epidemiology and Microbiology	WHO National Influenza Centre Russian Federation	Andrey Komissarov et al
Russia/MOW-RII-MH29434S/2021	EPI_ISL_3086554	2021-07-05	N.F. Gamaleya Research Center for Epidemiology and Microbiology	WHO National Influenza Centre Russian Federation	Andrey Komissarov et al
Russia/MOW-RII-MH29435S/2021	EPI_ISL_3086555	2021-07-05	N.F. Gamaleya Research Center for Epidemiology and Microbiology	WHO National Influenza Centre Russian Federation	Andrey Komissarov et al
Russia/MOW-RII-MH29436S/2021	EPI_ISL_3086556	2021-07-05	N.F. Gamaleya Research Center for Epidemiology and Microbiology	WHO National Influenza Centre Russian Federation	Andrey Komissarov et al
Russia/MOW-RII-MH29437S/2021	EPI_ISL_3086557	2021-07-05	N.F. Gamaleya Research Center for Epidemiology and Microbiology	WHO National Influenza Centre Russian Federation	Andrey Komissarov et al
Russia/MOW-RII-MH29438S/2021	EPI_ISL_3086558	2021-07-05	N.F. Gamaleya Research Center for Epidemiology and Microbiology	WHO National Influenza Centre Russian Federation	Andrey Komissarov et al
Russia/MOW-RII-MH29439S/2021	EPI_ISL_3086559	2021-07-05	N.F. Gamaleya Research Center for Epidemiology and Microbiology	WHO National Influenza Centre Russian Federation	Andrey Komissarov et al
Russia/MOW-RII-MH29440S/2021	EPI_ISL_3086560	2021-07-05	N.F. Gamaleya Research Center for Epidemiology and Microbiology	WHO National Influenza Centre Russian Federation	Andrey Komissarov et al
Russia/MOW-RII-MH29441S/2021	EPI_ISL_3086561	2021-07-05	N.F. Gamaleya Research Center for Epidemiology and Microbiology	WHO National Influenza Centre Russian Federation	Andrey Komissarov et al
Russia/MOW-RII-MH29442S/2021	EPI_ISL_3086562	2021-07-05	N.F. Gamaleya Research Center for Epidemiology and Microbiology	WHO National Influenza Centre Russian Federation	Andrey Komissarov et al
Russia/MOW-RII-MH29443S/2021	EPI_ISL_3086563	2021-07-05	N.F. Gamaleya Research Center for Epidemiology and Microbiology	WHO National Influenza Centre Russian Federation	Andrey Komissarov et al
Russia/MOW-RII-MH29444S/2021	EPI_ISL_3086564	2021-07-05	N.F. Gamaleya Research Center for Epidemiology and Microbiology	WHO National Influenza Centre Russian Federation	Andrey Komissarov et al
Russia/MOW-RII-MH29445S/2021	EPI_ISL_3086565	2021-07-05	N.F. Gamaleya Research Center for Epidemiology and Microbiology	WHO National Influenza Centre Russian Federation	Andrey Komissarov et al
Russia/MOW-RII-MH29446S/2021	EPI_ISL_3086566	2021-07-05	N.F. Gamaleya Research Center for Epidemiology and Microbiology	WHO National Influenza Centre Russian Federation	Andrey Komissarov et al
Russia/MOW-RII-MH29447S/2021	EPI_ISL_3086567	2021-07-05	N.F. Gamaleya Research Center for Epidemiology and Microbiology	WHO National Influenza Centre Russian Federation	Andrey Komissarov et al
Russia/MOW-RII-MH29448S/2021	EPI_ISL_3086568	2021-07-05	N.F. Gamaleya Research Center for Epidemiology and Microbiology	WHO National Influenza Centre Russian Federation	Andrey Komissarov et al
Russia/MOW-RII-MH29449S/2021	EPI_ISL_3086569	2021-07-05	N.F. Gamaleya Research Center for Epidemiology and Microbiology	WHO National Influenza Centre Russian Federation	Andrey Komissarov et al
Russia/MOW-RII-MH29450S/2021	EPI_ISL_3086570	2021-07-05	N.F. Gamaleya Research Center for Epidemiology and Microbiology	WHO National Influenza Centre Russian Federation	Andrey Komissarov et al
Russia/MOW-RII-MH29451S/2021	EPI_ISL_3086571	2021-07-05	N.F. Gamaleya Research Center for Epidemiology and Microbiology	WHO National Influenza Centre Russian Federation	Andrey Komissarov et al
Russia/MOW-RII-MH29452S/2021	EPI_ISL_3086572	2021-07-05	N.F. Gamaleya Research Center for Epidemiology and Microbiology	WHO National Influenza Centre Russian Federation	Andrey Komissarov et al
Russia/MOW-RII-MH29453S/2021	EPI_ISL_3086573	2021-07-05	N.F. Gamaleya Research Center for Epidemiology and Microbiology	WHO National Influenza Centre Russian Federation	Andrey Komissarov et al
Russia/MOW-RII-MH29454S/2021	EPI_ISL_3086574	2021-07-05	N.F. Gamaleya Research Center for Epidemiology and Microbiology	WHO National Influenza Centre Russian Federation	Andrey Komissarov et al
Russia/MOW-RII-MH29455S/2021	EPI_ISL_3086575	2021-07-05	N.F. Gamaleya Research Center for Epidemiology and Microbiology	WHO National Influenza Centre Russian Federation	Andrey Komissarov et al
Russia/MOW-RII-MH29457S/2021	EPI_ISL_3086576	2021-07-05	N.F. Gamaleya Research Center for Epidemiology and Microbiology	WHO National Influenza Centre Russian Federation	Andrey Komissarov et al
Russia/MOW-RII-MH29458S/2021	EPI_ISL_3086577	2021-07-05	N.F. Gamaleya Research Center for Epidemiology and Microbiology	WHO National Influenza Centre Russian Federation	Andrey Komissarov et al
Russia/MOW-RII-MH29460S/2021	EPI_ISL_3086578	2021-07-05	N.F. Gamaleya Research Center for Epidemiology and Microbiology	WHO National Influenza Centre Russian Federation	Andrey Komissarov et al
Russia/MOW-RII-MH29461S/2021	EPI_ISL_3086579	2021-07-05	N.F. Gamaleya Research Center for Epidemiology and Microbiology	WHO National Influenza Centre Russian Federation	Andrey Komissarov et al
Russia/MOW-RII-MH29462S/2021	EPI_ISL_3086580	2021-07-05	N.F. Gamaleya Research Center for Epidemiology and Microbiology	WHO National Influenza Centre Russian Federation	Andrey Komissarov et al
Russia/MOW-RII-MH29463S/2021	EPI_ISL_3086581	2021-07-05	N.F. Gamaleya Research Center for Epidemiology and Microbiology	WHO National Influenza Centre Russian Federation	Andrey Komissarov et al
Russia/MOW-RII-MH29464S/2021	EPI_ISL_3086582	2021-07-05	N.F. Gamaleya Research Center for Epidemiology and Microbiology	WHO National Influenza Centre Russian Federation	Andrey Komissarov et al
Russia/MOW-RII-MH29465S/2021	EPI_ISL_3086583	2021-07-05	N.F. Gamaleya Research Center for Epidemiology and Microbiology	WHO National Influenza Centre Russian Federation	Andrey Komissarov et al
Russia/MOW-RII-MH29466S/2021	EPI_ISL_3086584	2021-07-05	N.F. Gamaleya Research Center for Epidemiology and Microbiology	WHO National Influenza Centre Russian Federation	Andrey Komissarov et al
Russia/MOW-RII-MH29468S/2021	EPI_ISL_3086585	2021-07-05	N.F. Gamaleya Research Center for Epidemiology and Microbiology	WHO National Influenza Centre Russian Federation	Andrey Komissarov et al
Russia/MOW-RII-MH29469S/2021	EPI_ISL_3086586	2021-07-05	N.F. Gamaleya Research Center for Epidemiology and Microbiology	WHO National Influenza Centre Russian Federation	Andrey Komissarov et al
Russia/MOW-RII-MH29470S/2021	EPI_ISL_3086587	2021-07-05	N.F. Gamaleya Research Center for Epidemiology and Microbiology	WHO National Influenza Centre Russian Federation	Andrey Komissarov et al
Russia/MOW-RII-MH29472S/2021	EPI_ISL_3086588	2021-07-05	N.F. Gamaleya Research Center for Epidemiology and Microbiology	WHO National Influenza Centre Russian Federation	Andrey Komissarov et al
Russia/MOW-RII-MH29473S/2021	EPI_ISL_3086589	2021-07-05	N.F. Gamaleya Research Center for Epidemiology and Microbiology	WHO National Influenza Centre Russian Federation	Andrey Komissarov et al
Russia/MOW-RII-MH29474S/2021	EPI_ISL_3086590	2021-07-05	N.F. Gamaleya Research Center for Epidemiology and Microbiology	WHO National Influenza Centre Russian Federation	Andrey Komissarov et al
Russia/MOW-RII-MH29475S/2021	EPI_ISL_3086591	2021-07-05	N.F. Gamaleya Research Center for Epidemiology and Microbiology	WHO National Influenza Centre Russian Federation	Andrey Komissarov et al
Russia/MOW-RII-MH29476S/2021	EPI_ISL_3086592	2021-07-05	N.F. Gamaleya Research Center for Epidemiology and Microbiology	WHO National Influenza Centre Russian Federation	Andrey Komissarov et al
Russia/MOW-RII-MH29477S/2021	EPI_ISL_3086593	2021-07-05	N.F. Gamaleya Research Center for Epidemiology and Microbiology	WHO National Influenza Centre Russian Federation	Andrey Komissarov et al
Russia/MOW-RII-MH29478S/2021	EPI_ISL_3086594	2021-07-05	N.F. Gamaleya Research Center for Epidemiology and Microbiology	WHO National Influenza Centre Russian Federation	Andrey Komissarov et al
Russia/MOW-RII-MH29479S/2021	EPI_ISL_3086595	2021-07-05	N.F. Gamaleya Research Center for Epidemiology and Microbiology	WHO National Influenza Centre Russian Federation	Andrey Komissarov et al
Russia/MOW-RII-MH29480S/2021	EPI_ISL_3086596	2021-07-05	N.F. Gamaleya Research Center for Epidemiology and Microbiology	WHO National Influenza Centre Russian Federation	Andrey Komissarov et al
Russia/MOW-RII-MH29481S/2021	EPI_ISL_3086597	2021-07-05	N.F. Gamaleya Research Center for Epidemiology and Microbiology	WHO National Influenza Centre Russian Federation	Andrey Komissarov et al
Russia/MOW-RII-MH29482S/2021	EPI_ISL_3086598	2021-07-05	N.F. Gamaleya Research Center for Epidemiology and Microbiology	WHO National Influenza Centre Russian Federation	Andrey Komissarov et al
Russia/MOW-RII-MH29483S/2021	EPI_ISL_3086599	2021-07-05	N.F. Gamaleya Research Center for Epidemiology and Microbiology	WHO National Influenza Centre Russian Federation	Andrey Komissarov et al
Russia/MOW-RII-MH29484S/2021	EPI_ISL_3086600	2021-07-05	N.F. Gamaleya Research Center for Epidemiology and Microbiology	WHO National Influenza Centre Russian Federation	Andrey Komissarov et al
Russia/MOW-RII-MH29485S/2021	EPI_ISL_3086601	2021-07-05	N.F. Gamaleya Research Center for Epidemiology and Microbiology	WHO National Influenza Centre Russian Federation	Andrey Komissarov et al
Russia/MOW-RII-MH29486S/2021	EPI_ISL_3086602	2021-07-05	N.F. Gamaleya Research Center for Epidemiology and Microbiology	WHO National Influenza Centre Russian Federation	Andrey Komissarov et al
Russia/MOW-RII-MH29487S/2021	EPI_ISL_3086603	2021-07-05	N.F. Gamaleya Research Center for Epidemiology and Microbiology	WHO National Influenza Centre Russian Federation	Andrey Komissarov et al
Russia/MOW-RII-MH29488S/2021	EPI_ISL_3086604	2021-07-05	N.F. Gamaleya Research Center for Epidemiology and Microbiology	WHO National Influenza Centre Russian Federation	Andrey Komissarov et al
Russia/MOW-RII-MH29490S/2021	EPI_ISL_3086605	2021-07-05	N.F. Gamaleya Research Center for Epidemiology and Microbiology	WHO National Influenza Centre Russian Federation	Andrey Komissarov et al
Russia/MOW-RII-MH29491S/2021	EPI_ISL_3086606	2021-07-05	N.F. Gamaleya Research Center for Epidemiology and Microbiology	WHO National Influenza Centre Russian Federation	Andrey Komissarov et al
Russia/MOW-RII-MH29492S/2021	EPI_ISL_3086607	2021-07-05	N.F. Gamaleya Research Center for Epidemiology and Microbiology	WHO National Influenza Centre Russian Federation	Andrey Komissarov et al
Russia/MOW-RII-MH29493S/2021	EPI_ISL_3086608	2021-07-05	N.F. Gamaleya Research Center for Epidemiology and Microbiology	WHO National Influenza Centre Russian Federation	Andrey Komissarov et al
Russia/MOW-RII-MH29494S/2021	EPI_ISL_3086609	2021-07-06	N.F. Gamaleya Research Center for Epidemiology and Microbiology	WHO National Influenza Centre Russian Federation	Andrey Komissarov et al
Russia/MOW-RII-MH29495S/2021	EPI_ISL_3086610	2021-07-06	N.F. Gamaleya Research Center for Epidemiology and Microbiology	WHO National Influenza Centre Russian Federation	Andrey Komissarov et al
Russia/MOW-RII-MH29496S/2021	EPI_ISL_3086611	2021-07-06	N.F. Gamaleya Research Center for Epidemiology and Microbiology	WHO National Influenza Centre Russian Federation	Andrey Komissarov et al
Russia/MOW-RII-MH29497S/2021	EPI_ISL_3086612	2021-07-06	N.F. Gamaleya Research Center for Epidemiology and Microbiology	WHO National Influenza Centre Russian Federation	Andrey Komissarov et al
Russia/MOW-RII-MH29501S/2021	EPI_ISL_3086613	2021-07-06	N.F. Gamaleya Research Center for Epidemiology and Microbiology	WHO National Influenza Centre Russian Federation	Andrey Komissarov et al
Russia/MOW-RII-MH29502S/2021	EPI_ISL_3086614	2021-07-06	N.F. Gamaleya Research Center for Epidemiology and Microbiology	WHO National Influenza Centre Russian Federation	Andrey Komissarov et al
Russia/MOW-RII-MH29503S/2021	EPI_ISL_3086615	2021-07-06	N.F. Gamaleya Research Center for Epidemiology and Microbiology	WHO National Influenza Centre Russian Federation	Andrey Komissarov et al
Russia/MOW-RII-MH29504S/2021	EPI_ISL_3086616	2021-07-06	N.F. Gamaleya Research Center for Epidemiology and Microbiology	WHO National Influenza Centre Russian Federation	Andrey Komissarov et al
Russia/MOW-RII-MH29506S/2021	EPI_ISL_3086617	2021-07-06	N.F. Gamaleya Research Center for Epidemiology and Microbiology	WHO National Influenza Centre Russian Federation	Andrey Komissarov et al
Russia/MOW-RII-MH29507S/2021	EPI_ISL_3086618	2021-07-06	N.F. Gamaleya Research Center for Epidemiology and Microbiology	WHO National Influenza Centre Russian Federation	Andrey Komissarov et al
Russia/MOW-RII-MH29508S/2021	EPI_ISL_3086619	2021-07-06	N.F. Gamaleya Research Center for Epidemiology and Microbiology	WHO National Influenza Centre Russian Federation	Andrey Komissarov et al
Russia/MOW-RII-MH29509S/2021	EPI_ISL_3086620	2021-07-06	N.F. Gamaleya Research Center for Epidemiology and Microbiology	WHO National Influenza Centre Russian Federation	Andrey Komissarov et al
Russia/MOW-RII-MH29510S/2021	EPI_ISL_3086621	2021-07-06	N.F. Gamaleya Research Center for Epidemiology and Microbiology	WHO National Influenza Centre Russian Federation	Andrey Komissarov et al
Russia/MOW-RII-MH29511S/2021	EPI_ISL_3086622	2021-07-06	N.F. Gamaleya Research Center for Epidemiology and Microbiology	WHO National Influenza Centre Russian Federation	Andrey Komissarov et al
Russia/MOW-RII-MH29512S/2021	EPI_ISL_3086623	2021-07-06	N.F. Gamaleya Research Center for Epidemiology and Microbiology	WHO National Influenza Centre Russian Federation	Andrey Komissarov et al
Russia/MOW-RII-MH29513S/2021	EPI_ISL_3086624	2021-07-06	N.F. Gamaleya Research Center for Epidemiology and Microbiology	WHO National Influenza Centre Russian Federation	Andrey Komissarov et al
Russia/MOW-RII-MH29514S/2021	EPI_ISL_3086625	2021-07-06	N.F. Gamaleya Research Center for Epidemiology and Microbiology	WHO National Influenza Centre Russian Federation	Andrey Komissarov et al
Russia/MOW-RII-MH29515S/2021	EPI_ISL_3086626	2021-07-06	N.F. Gamaleya Research Center for Epidemiology and Microbiology	WHO National Influenza Centre Russian Federation	Andrey Komissarov et al
Russia/MOW-RII-MH29517S/2021	EPI_ISL_3086628	2021-07-06	N.F. Gamaleya Research Center for Epidemiology and Microbiology	WHO National Influenza Centre Russian Federation	Andrey Komissarov et al
Russia/MOW-RII-MH29518S/2021	EPI_ISL_3086629	2021-07-06	N.F. Gamaleya Research Center for Epidemiology and Microbiology	WHO National Influenza Centre Russian Federation	Andrey Komissarov et al
Russia/MOW-RII-MH29519S/2021	EPI_ISL_3086630	2021-07-06	N.F. Gamaleya Research Center for Epidemiology and Microbiology	WHO National Influenza Centre Russian Federation	Andrey Komissarov et al
Russia/MOW-RII-MH29520S/2021	EPI_ISL_3086631	2021-07-06	N.F. Gamaleya Research Center for Epidemiology and Microbiology	WHO National Influenza Centre Russian Federation	Andrey Komissarov et al
Russia/MOW-RII-MH29521S/2021	EPI_ISL_3086632	2021-07-06	N.F. Gamaleya Research Center for Epidemiology and Microbiology	WHO National Influenza Centre Russian Federation	Andrey Komissarov et al
Russia/MOW-RII-MH29522S/2021	EPI_ISL_3086633	2021-07-06	N.F. Gamaleya Research Center for Epidemiology and Microbiology	WHO National Influenza Centre Russian Federation	Andrey Komissarov et al
Russia/MOW-RII-MH29523S/2021	EPI_ISL_3086634	2021-07-06	N.F. Gamaleya Research Center for Epidemiology and Microbiology	WHO National Influenza Centre Russian Federation	Andrey Komissarov et al
Russia/MOW-RII-MH29524S/2021	EPI_ISL_3086635	2021-07-06	N.F. Gamaleya Research Center for Epidemiology and Microbiology	WHO National Influenza Centre Russian Federation	Andrey Komissarov et al
Russia/MOW-RII-MH29525S/2021	EPI_ISL_3086636	2021-07-06	N.F. Gamaleya Research Center for Epidemiology and Microbiology	WHO National Influenza Centre Russian Federation	Andrey Komissarov et al
Russia/MOW-RII-MH29526S/2021	EPI_ISL_3086637	2021-07-06	N.F. Gamaleya Research Center for Epidemiology and Microbiology	WHO National Influenza Centre Russian Federation	Andrey Komissarov et al
Russia/MOW-RII-MH29527S/2021	EPI_ISL_3086638	2021-07-06	N.F. Gamaleya Research Center for Epidemiology and Microbiology	WHO National Influenza Centre Russian Federation	Andrey Komissarov et al
Russia/MOW-RII-MH29528S/2021	EPI_ISL_3086639	2021-07-06	N.F. Gamaleya Research Center for Epidemiology and Microbiology	WHO National Influenza Centre Russian Federation	Andrey Komissarov et al
Russia/MOW-RII-MH29530S/2021	EPI_ISL_3086640	2021-07-06	N.F. Gamaleya Research Center for Epidemiology and Microbiology	WHO National Influenza Centre Russian Federation	Andrey Komissarov et al
Russia/MOW-RII-MH29531S/2021	EPI_ISL_3086641	2021-07-06	N.F. Gamaleya Research Center for Epidemiology and Microbiology	WHO National Influenza Centre Russian Federation	Andrey Komissarov et al
Russia/MOW-RII-MH29532S/2021	EPI_ISL_3086642	2021-07-06	N.F. Gamaleya Research Center for Epidemiology and Microbiology	WHO National Influenza Centre Russian Federation	Andrey Komissarov et al
Russia/MOW-RII-MH29533S/2021	EPI_ISL_3086643	2021-07-06	N.F. Gamaleya Research Center for Epidemiology and Microbiology	WHO National Influenza Centre Russian Federation	Andrey Komissarov et al
Russia/MOW-RII-MH29534S/2021	EPI_ISL_3086644	2021-07-06	N.F. Gamaleya Research Center for Epidemiology and Microbiology	WHO National Influenza Centre Russian Federation	Andrey Komissarov et al
Russia/MOW-RII-MH29536S/2021	EPI_ISL_3086645	2021-07-06	N.F. Gamaleya Research Center for Epidemiology and Microbiology	WHO National Influenza Centre Russian Federation	Andrey Komissarov et al
Russia/MOW-RII-MH29537S/2021	EPI_ISL_3086646	2021-07-06	N.F. Gamaleya Research Center for Epidemiology and Microbiology	WHO National Influenza Centre Russian Federation	Andrey Komissarov et al
Russia/MOW-RII-MH29538S/2021	EPI_ISL_3086647	2021-07-06	N.F. Gamaleya Research Center for Epidemiology and Microbiology	WHO National Influenza Centre Russian Federation	Andrey Komissarov et al
Russia/MOW-RII-MH29539S/2021	EPI_ISL_3086648	2021-07-06	N.F. Gamaleya Research Center for Epidemiology and Microbiology	WHO National Influenza Centre Russian Federation	Andrey Komissarov et al
Russia/MOW-RII-MH29540S/2021	EPI_ISL_3086649	2021-07-06	N.F. Gamaleya Research Center for Epidemiology and Microbiology	WHO National Influenza Centre Russian Federation	Andrey Komissarov et al
Russia/MOW-RII-MH29541S/2021	EPI_ISL_3086650	2021-07-06	N.F. Gamaleya Research Center for Epidemiology and Microbiology	WHO National Influenza Centre Russian Federation	Andrey Komissarov et al
Russia/MOW-RII-MH29542S/2021	EPI_ISL_3086651	2021-07-06	N.F. Gamaleya Research Center for Epidemiology and Microbiology	WHO National Influenza Centre Russian Federation	Andrey Komissarov et al
Russia/MOW-RII-MH29543S/2021	EPI_ISL_3086652	2021-07-06	N.F. Gamaleya Research Center for Epidemiology and Microbiology	WHO National Influenza Centre Russian Federation	Andrey Komissarov et al
Russia/MOW-RII-MH29544S/2021	EPI_ISL_3086653	2021-07-06	N.F. Gamaleya Research Center for Epidemiology and Microbiology	WHO National Influenza Centre Russian Federation	Andrey Komissarov et al
Russia/MOW-RII-MH29545S/2021	EPI_ISL_3086654	2021-07-06	N.F. Gamaleya Research Center for Epidemiology and Microbiology	WHO National Influenza Centre Russian Federation	Andrey Komissarov et al
Russia/MOW-RII-MH29546S/2021	EPI_ISL_3086655	2021-07-06	N.F. Gamaleya Research Center for Epidemiology and Microbiology	WHO National Influenza Centre Russian Federation	Andrey Komissarov et al
Russia/MOW-RII-MH29549S/2021	EPI_ISL_3086657	2021-07-06	N.F. Gamaleya Research Center for Epidemiology and Microbiology	WHO National Influenza Centre Russian Federation	Andrey Komissarov et al
Russia/MOW-RII-MH29550S/2021	EPI_ISL_3086658	2021-07-06	N.F. Gamaleya Research Center for Epidemiology and Microbiology	WHO National Influenza Centre Russian Federation	Andrey Komissarov et al
Russia/MOW-RII-MH29551S/2021	EPI_ISL_3086659	2021-07-06	N.F. Gamaleya Research Center for Epidemiology and Microbiology	WHO National Influenza Centre Russian Federation	Andrey Komissarov et al
Russia/MOW-RII-MH29552S/2021	EPI_ISL_3086660	2021-07-06	N.F. Gamaleya Research Center for Epidemiology and Microbiology	WHO National Influenza Centre Russian Federation	Andrey Komissarov et al
Russia/MOW-RII-MH29553S/2021	EPI_ISL_3086661	2021-07-06	N.F. Gamaleya Research Center for Epidemiology and Microbiology	WHO National Influenza Centre Russian Federation	Andrey Komissarov et al
Russia/MOW-RII-MH29555S/2021	EPI_ISL_3086662	2021-07-06	N.F. Gamaleya Research Center for Epidemiology and Microbiology	WHO National Influenza Centre Russian Federation	Andrey Komissarov et al
Russia/MOW-RII-MH29560S/2021	EPI_ISL_3086665	2021-07-06	N.F. Gamaleya Research Center for Epidemiology and Microbiology	WHO National Influenza Centre Russian Federation	Andrey Komissarov et al
Russia/MOW-RII-MH29561S/2021	EPI_ISL_3086666	2021-07-06	N.F. Gamaleya Research Center for Epidemiology and Microbiology	WHO National Influenza Centre Russian Federation	Andrey Komissarov et al
Russia/MOW-RII-MH29562S/2021	EPI_ISL_3086667	2021-07-06	N.F. Gamaleya Research Center for Epidemiology and Microbiology	WHO National Influenza Centre Russian Federation	Andrey Komissarov et al
Russia/MOW-RII-MH29563S/2021	EPI_ISL_3086668	2021-07-06	N.F. Gamaleya Research Center for Epidemiology and Microbiology	WHO National Influenza Centre Russian Federation	Andrey Komissarov et al
Russia/MOW-RII-MH29564S/2021	EPI_ISL_3086669	2021-07-06	N.F. Gamaleya Research Center for Epidemiology and Microbiology	WHO National Influenza Centre Russian Federation	Andrey Komissarov et al
Russia/MOW-RII-MH29565S/2021	EPI_ISL_3086670	2021-07-06	N.F. Gamaleya Research Center for Epidemiology and Microbiology	WHO National Influenza Centre Russian Federation	Andrey Komissarov et al
Russia/MOW-RII-MH29566S/2021	EPI_ISL_3086671	2021-07-06	N.F. Gamaleya Research Center for Epidemiology and Microbiology	WHO National Influenza Centre Russian Federation	Andrey Komissarov et al
Russia/MOW-RII-MH29567S/2021	EPI_ISL_3086672	2021-07-06	N.F. Gamaleya Research Center for Epidemiology and Microbiology	WHO National Influenza Centre Russian Federation	Andrey Komissarov et al
Russia/MOW-RII-MH29569S/2021	EPI_ISL_3086673	2021-07-06	N.F. Gamaleya Research Center for Epidemiology and Microbiology	WHO National Influenza Centre Russian Federation	Andrey Komissarov et al
Russia/MOW-RII-MH29570S/2021	EPI_ISL_3086674	2021-07-06	N.F. Gamaleya Research Center for Epidemiology and Microbiology	WHO National Influenza Centre Russian Federation	Andrey Komissarov et al
Russia/MOW-RII-MH29572S/2021	EPI_ISL_3086675	2021-07-06	N.F. Gamaleya Research Center for Epidemiology and Microbiology	WHO National Influenza Centre Russian Federation	Andrey Komissarov et al
Russia/MOW-RII-MH29573S/2021	EPI_ISL_3086676	2021-07-06	N.F. Gamaleya Research Center for Epidemiology and Microbiology	WHO National Influenza Centre Russian Federation	Andrey Komissarov et al
Russia/MOW-RII-MH29574S/2021	EPI_ISL_3086677	2021-07-06	N.F. Gamaleya Research Center for Epidemiology and Microbiology	WHO National Influenza Centre Russian Federation	Andrey Komissarov et al
Russia/MOW-RII-MH29575S/2021	EPI_ISL_3086678	2021-07-06	N.F. Gamaleya Research Center for Epidemiology and Microbiology	WHO National Influenza Centre Russian Federation	Andrey Komissarov et al
Russia/MOW-RII-MH29577S/2021	EPI_ISL_3086680	2021-07-06	N.F. Gamaleya Research Center for Epidemiology and Microbiology	WHO National Influenza Centre Russian Federation	Andrey Komissarov et al
Russia/MOW-RII-MH29578S/2021	EPI_ISL_3086681	2021-07-06	N.F. Gamaleya Research Center for Epidemiology and Microbiology	WHO National Influenza Centre Russian Federation	Andrey Komissarov et al
Russia/MOW-RII-MH29581S/2021	EPI_ISL_3086682	2021-07-06	N.F. Gamaleya Research Center for Epidemiology and Microbiology	WHO National Influenza Centre Russian Federation	Andrey Komissarov et al
Russia/MOW-RII-MH29582S/2021	EPI_ISL_3086683	2021-07-06	N.F. Gamaleya Research Center for Epidemiology and Microbiology	WHO National Influenza Centre Russian Federation	Andrey Komissarov et al
Russia/MOW-RII-MH29583S/2021	EPI_ISL_3086684	2021-07-06	N.F. Gamaleya Research Center for Epidemiology and Microbiology	WHO National Influenza Centre Russian Federation	Andrey Komissarov et al
Russia/MOW-RII-MH29584S/2021	EPI_ISL_3086685	2021-07-06	N.F. Gamaleya Research Center for Epidemiology and Microbiology	WHO National Influenza Centre Russian Federation	Andrey Komissarov et al
Russia/MOW-RII-MH29585S/2021	EPI_ISL_3086686	2021-07-06	N.F. Gamaleya Research Center for Epidemiology and Microbiology	WHO National Influenza Centre Russian Federation	Andrey Komissarov et al
Russia/MOW-RII-MH29591S/2021	EPI_ISL_3086687	2021-07-06	N.F. Gamaleya Research Center for Epidemiology and Microbiology	WHO National Influenza Centre Russian Federation	Andrey Komissarov et al
Russia/MOW-RII-MH29593S/2021	EPI_ISL_3086688	2021-07-06	N.F. Gamaleya Research Center for Epidemiology and Microbiology	WHO National Influenza Centre Russian Federation	Andrey Komissarov et al
Russia/MOW-RII-MH29594S/2021	EPI_ISL_3086689	2021-07-06	N.F. Gamaleya Research Center for Epidemiology and Microbiology	WHO National Influenza Centre Russian Federation	Andrey Komissarov et al
Russia/MOW-RII-MH29595S/2021	EPI_ISL_3086690	2021-07-06	N.F. Gamaleya Research Center for Epidemiology and Microbiology	WHO National Influenza Centre Russian Federation	Andrey Komissarov et al
Russia/MOW-RII-MH29597S/2021	EPI_ISL_3086692	2021-07-06	N.F. Gamaleya Research Center for Epidemiology and Microbiology	WHO National Influenza Centre Russian Federation	Andrey Komissarov et al
Russia/MOW-RII-MH29598S/2021	EPI_ISL_3086693	2021-07-06	N.F. Gamaleya Research Center for Epidemiology and Microbiology	WHO National Influenza Centre Russian Federation	Andrey Komissarov et al
Russia/MOW-RII-MH29599S/2021	EPI_ISL_3086695	2021-07-06	N.F. Gamaleya Research Center for Epidemiology and Microbiology	WHO National Influenza Centre Russian Federation	Andrey Komissarov et al
Russia/MOW-RII-MH29600S/2021	EPI_ISL_3086697	2021-07-06	N.F. Gamaleya Research Center for Epidemiology and Microbiology	WHO National Influenza Centre Russian Federation	Andrey Komissarov et al
Russia/MOW-RII-MH29601S/2021	EPI_ISL_3086700	2021-07-06	N.F. Gamaleya Research Center for Epidemiology and Microbiology	WHO National Influenza Centre Russian Federation	Andrey Komissarov et al
Russia/MOW-RII-MH29602S/2021	EPI_ISL_3086702	2021-07-06	N.F. Gamaleya Research Center for Epidemiology and Microbiology	WHO National Influenza Centre Russian Federation	Andrey Komissarov et al
Russia/MOW-RII-MH29603S/2021	EPI_ISL_3086704	2021-07-06	N.F. Gamaleya Research Center for Epidemiology and Microbiology	WHO National Influenza Centre Russian Federation	Andrey Komissarov et al
Russia/MOW-RII-MH29605S/2021	EPI_ISL_3086706	2021-07-06	N.F. Gamaleya Research Center for Epidemiology and Microbiology	WHO National Influenza Centre Russian Federation	Andrey Komissarov et al
Russia/MOW-RII-MH29606S/2021	EPI_ISL_3086709	2021-07-06	N.F. Gamaleya Research Center for Epidemiology and Microbiology	WHO National Influenza Centre Russian Federation	Andrey Komissarov et al
Russia/MOW-RII-MH29607S/2021	EPI_ISL_3086711	2021-07-06	N.F. Gamaleya Research Center for Epidemiology and Microbiology	WHO National Influenza Centre Russian Federation	Andrey Komissarov et al
Russia/MOW-RII-MH30128S/2021	EPI_ISL_3123033	2021-07-12	N.F. Gamaleya Research Center for Epidemiology and Microbiology	WHO National Influenza Centre Russian Federation	Andrey Komissarov et al
Russia/MOW-RII-MH30142S/2021	EPI_ISL_3123037	2021-07-12	N.F. Gamaleya Research Center for Epidemiology and Microbiology	WHO National Influenza Centre Russian Federation	Andrey Komissarov et al
Russia/MOW-RII-MH30147S/2021	EPI_ISL_3123041	2021-07-12	N.F. Gamaleya Research Center for Epidemiology and Microbiology	WHO National Influenza Centre Russian Federation	Andrey Komissarov et al
Russia/MOW-RII-MH30156S/2021	EPI_ISL_3123044	2021-07-12	N.F. Gamaleya Research Center for Epidemiology and Microbiology	WHO National Influenza Centre Russian Federation	Andrey Komissarov et al
Russia/MOW-RII-MH30157S/2021	EPI_ISL_3123045	2021-07-12	N.F. Gamaleya Research Center for Epidemiology and Microbiology	WHO National Influenza Centre Russian Federation	Andrey Komissarov et al
Russia/MOW-RII-MH30167S/2021	EPI_ISL_3123051	2021-07-12	N.F. Gamaleya Research Center for Epidemiology and Microbiology	WHO National Influenza Centre Russian Federation	Andrey Komissarov et al
Russia/MOW-RII-MH30169S/2021	EPI_ISL_3123053	2021-07-12	N.F. Gamaleya Research Center for Epidemiology and Microbiology	WHO National Influenza Centre Russian Federation	Andrey Komissarov et al
Russia/MOW-RII-MH30174S/2021	EPI_ISL_3123057	2021-07-12	N.F. Gamaleya Research Center for Epidemiology and Microbiology	WHO National Influenza Centre Russian Federation	Andrey Komissarov et al
Russia/MOW-RII-MH30184S/2021	EPI_ISL_3123065	2021-07-12	N.F. Gamaleya Research Center for Epidemiology and Microbiology	WHO National Influenza Centre Russian Federation	Andrey Komissarov et al
Russia/MOW-RII-MH30188S/2021	EPI_ISL_3123068	2021-07-12	N.F. Gamaleya Research Center for Epidemiology and Microbiology	WHO National Influenza Centre Russian Federation	Andrey Komissarov et al
Russia/MOW-RII-MH30193S/2021	EPI_ISL_3123070	2021-07-13	N.F. Gamaleya Research Center for Epidemiology and Microbiology	WHO National Influenza Centre Russian Federation	Andrey Komissarov et al
Russia/MOW-RII-MH30196S/2021	EPI_ISL_3123072	2021-07-13	N.F. Gamaleya Research Center for Epidemiology and Microbiology	WHO National Influenza Centre Russian Federation	Andrey Komissarov et al
Russia/MOW-RII-MH30201S/2021	EPI_ISL_3123075	2021-07-13	N.F. Gamaleya Research Center for Epidemiology and Microbiology	WHO National Influenza Centre Russian Federation	Andrey Komissarov et al
Russia/MOW-RII-MH30208S/2021	EPI_ISL_3123079	2021-07-13	N.F. Gamaleya Research Center for Epidemiology and Microbiology	WHO National Influenza Centre Russian Federation	Andrey Komissarov et al
Russia/MOW-RII-MH30221S/2021	EPI_ISL_3123085	2021-07-14	N.F. Gamaleya Research Center for Epidemiology and Microbiology	WHO National Influenza Centre Russian Federation	Andrey Komissarov et al
Russia/MOW-RII-MH30229S/2021	EPI_ISL_3123091	2021-07-14	N.F. Gamaleya Research Center for Epidemiology and Microbiology	WHO National Influenza Centre Russian Federation	Andrey Komissarov et al
Russia/MUR-CRIE-L219D0010/2021	EPI_ISL_3996796	2021-07-05	Molecular diagnostic laboratory of Federal Budget Institution of Science "Central Research Institute of Epidemiology" of The Federal Service on Customers' Rights Protection and Human Well-being Surveillance	Group of Genomics and Postgenomic Technologies of Central Research Institute of Epidemiology	Samoilov A.E. et al
Russia/MUR-CRIE-L219D0011/2021	EPI_ISL_3996797	2021-07-05	Molecular diagnostic laboratory of Federal Budget Institution of Science "Central Research Institute of Epidemiology" of The Federal Service on Customers' Rights Protection and Human Well-being Surveillance	Group of Genomics and Postgenomic Technologies of Central Research Institute of Epidemiology	Samoilov A.E. et al
Russia/NGR-RII-MH26442S/2021	EPI_ISL_3122929	2021-06-22	Novgorod Regional Clinical Hospital	WHO National Influenza Centre Russian Federation	Andrey Komissarov et al
Russia/NGR-RII-MH26449S/2021	EPI_ISL_3122931	2021-06-23	Novgorod Regional Clinical Hospital	WHO National Influenza Centre Russian Federation	Andrey Komissarov et al
Russia/NGR-RII-MH26451S/2021	EPI_ISL_3122932	2021-06-23	Novgorod Regional Clinical Hospital	WHO National Influenza Centre Russian Federation	Andrey Komissarov et al
Russia/NGR-RII-MH26459S/2021	EPI_ISL_3122933	2021-06-23	Novgorod Regional Clinical Hospital	WHO National Influenza Centre Russian Federation	Andrey Komissarov et al
Russia/ORE-CRIE-L219D0002u/2021	EPI_ISL_3996800	2021-07-05	Molecular diagnostic laboratory of Federal Budget Institution of Science "Central Research Institute of Epidemiology" of The Federal Service on Customers' Rights Protection and Human Well-being Surveillance	Group of Genomics and Postgenomic Technologies of Central Research Institute of Epidemiology	Samoilov A.E. et al
Russia/PER-RII-MH31267S/2021	EPI_ISL_3454033	2021-07-10	Perm Krai Blood Transfusion Station	WHO National Influenza Centre Russian Federation	Andrey Komissarov et al
Russia/PER-RII-MH31268S/2021	EPI_ISL_3454036	2021-07-10	Perm Krai Blood Transfusion Station	WHO National Influenza Centre Russian Federation	Andrey Komissarov et al
Russia/PER-RII-MH31270S/2021	EPI_ISL_3454043	2021-07-10	Perm Krai Blood Transfusion Station	WHO National Influenza Centre Russian Federation	Andrey Komissarov et al
Russia/PER-RII-MH31271S/2021	EPI_ISL_3454046	2021-07-10	Perm Krai Blood Transfusion Station	WHO National Influenza Centre Russian Federation	Andrey Komissarov et al
Russia/PER-RII-MH31272S/2021	EPI_ISL_3454050	2021-07-10	Perm Krai Blood Transfusion Station	WHO National Influenza Centre Russian Federation	Andrey Komissarov et al
Russia/PER-RII-MH31274S/2021	EPI_ISL_3454053	2021-07-10	Perm Krai Blood Transfusion Station	WHO National Influenza Centre Russian Federation	Andrey Komissarov et al
Russia/PNZ-RII-MH18471S/2021	EPI_ISL_2523406	2021-05-23	WHO National Influenza Centre Russian Federation	WHO National Influenza Centre Russian Federation	Andrey Komissarov et al
Russia/PNZ-RII-MH31478S/2021	EPI_ISL_3454060	2021-06-19	N. N. Burdenko Penza Regional Clinical Hospital	WHO National Influenza Centre Russian Federation	Andrey Komissarov et al
Russia/PNZ-RII-MH31481S/2021	EPI_ISL_3454071	2021-06-19	N. N. Burdenko Penza Regional Clinical Hospital	WHO National Influenza Centre Russian Federation	Andrey Komissarov et al
Russia/PNZ-RII-MH31482S/2021	EPI_ISL_3454075	2021-06-19	N. N. Burdenko Penza Regional Clinical Hospital	WHO National Influenza Centre Russian Federation	Andrey Komissarov et al
Russia/PNZ-RII-MH31484S/2021	EPI_ISL_3454078	2021-06-18	N. N. Burdenko Penza Regional Clinical Hospital	WHO National Influenza Centre Russian Federation	Andrey Komissarov et al
Russia/PSK-RII-MH34394S/2021	EPI_ISL_4563944	2021-07-04	HELIX LLC	WHO National Influenza Centre Russian Federation	Andrey Komissarov et al
Russia/ROS-CRIE-L219D0046/2021	EPI_ISL_3996801	2021-07-05	Molecular diagnostic laboratory of Federal Budget Institution of Science "Central Research Institute of Epidemiology" of The Federal Service on Customers' Rights Protection and Human Well-being Surveillance	Group of Genomics and Postgenomic Technologies of Central Research Institute of Epidemiology	Samoilov A.E. et al
Russia/ROS-RII-MH29610S/2021	EPI_ISL_3123009	2021-07-05	Rostov-on-Don Regional Clinical Consultative and Diagnostic Center	WHO National Influenza Centre Russian Federation	Andrey Komissarov et al
Russia/ROS-RII-MH29619S/2021	EPI_ISL_3123010	2021-07-05	Rostov-on-Don Regional Clinical Consultative and Diagnostic Center	WHO National Influenza Centre Russian Federation	Andrey Komissarov et al
Russia/ROS-RII-MH29621S/2021	EPI_ISL_3123012	2021-07-05	Rostov-on-Don Regional Clinical Consultative and Diagnostic Center	WHO National Influenza Centre Russian Federation	Andrey Komissarov et al
Russia/ROS-RII-MH29622S/2021	EPI_ISL_3123013	2021-07-05	Rostov-on-Don Regional Clinical Consultative and Diagnostic Center	WHO National Influenza Centre Russian Federation	Andrey Komissarov et al
Russia/ROS-RII-MH29623S/2021	EPI_ISL_3123014	2021-07-05	Rostov-on-Don Regional Clinical Consultative and Diagnostic Center	WHO National Influenza Centre Russian Federation	Andrey Komissarov et al
Russia/RYA-CRIE-L219B0004u/2021	EPI_ISL_4536588	2021-08-30	Molecular diagnostic laboratory of Federal Budget Institution of Science "Central Research Institute of Epidemiology" of The Federal Service on Customers' Rights Protection and Human Well-being Surveillance	Group of Genomics and Postgenomic Technologies of Central Research Institute of Epidemiology	Samoilov A.E. et al
Russia/RYA-CRIE-L219B0057/2021	EPI_ISL_3919748	2021-06-29	Molecular diagnostic laboratory of Federal Budget Institution of Science "Central Research Institute of Epidemiology" of The Federal Service on Customers' Rights Protection and Human Well-being Surveillance	Group of Genomics and Postgenomic Technologies of Central Research Institute of Epidemiology	Samoilov A.E. et al
Russia/RYA-CRIE-L219T0010u/2021	EPI_ISL_4536586	2021-08-24	Molecular diagnostic laboratory of Federal Budget Institution of Science "Central Research Institute of Epidemiology" of The Federal Service on Customers' Rights Protection and Human Well-being Surveillance	Group of Genomics and Postgenomic Technologies of Central Research Institute of Epidemiology	Samoilov A.E. et al
Russia/SAR-RII-MH25563S/2021	EPI_ISL_3122884	2021-06-15	Perinatal Center	WHO National Influenza Centre Russian Federation	Andrey Komissarov et al
Russia/SAR-RII-MH25569S/2021	EPI_ISL_3122889	2021-06-11	Perinatal Center	WHO National Influenza Centre Russian Federation	Andrey Komissarov et al
Russia/SAR-RII-MH25570S/2021	EPI_ISL_3122890	2021-06-11	Perinatal Center	WHO National Influenza Centre Russian Federation	Andrey Komissarov et al
Russia/SAR-RII-MH25572S/2021	EPI_ISL_3122892	2021-06-14	Perinatal Center	WHO National Influenza Centre Russian Federation	Andrey Komissarov et al
Russia/SAR-RII-MH25579S/2021	EPI_ISL_3122896	2021-06-15	Perinatal Center	WHO National Influenza Centre Russian Federation	Andrey Komissarov et al
Russia/SAR-RII-MH25598S/2021	EPI_ISL_3122898	2021-06-11	Perinatal Center	WHO National Influenza Centre Russian Federation	Andrey Komissarov et al
Russia/SAR-RII-MH25604S/2021	EPI_ISL_3122900	2021-06-16	Engels City Hospital No 2	WHO National Influenza Centre Russian Federation	Andrey Komissarov et al
Russia/SMO-CRIE-L219P0018u/2021	EPI_ISL_3989176	2021-07-15	Molecular diagnostic laboratory of Federal Budget Institution of Science "Central Research Institute of Epidemiology" of The Federal Service on Customers' Rights Protection and Human Well-being Surveillance	Group of Genomics and Postgenomic Technologies of Central Research Institute of Epidemiology	Samoilov A.E. et al
Russia/SMO-CRIE-L219P0020u/2021	EPI_ISL_3989177	2021-07-07	Molecular diagnostic laboratory of Federal Budget Institution of Science "Central Research Institute of Epidemiology" of The Federal Service on Customers' Rights Protection and Human Well-being Surveillance	Group of Genomics and Postgenomic Technologies of Central Research Institute of Epidemiology	Samoilov A.E. et al
Russia/SMO-CRIE-L219P0023u/2021	EPI_ISL_3989178	2021-07-07	Molecular diagnostic laboratory of Federal Budget Institution of Science "Central Research Institute of Epidemiology" of The Federal Service on Customers' Rights Protection and Human Well-being Surveillance	Group of Genomics and Postgenomic Technologies of Central Research Institute of Epidemiology	Samoilov A.E. et al
Russia/SMO-CRIE-L219P0024u/2021	EPI_ISL_3989179	2021-07-06	Molecular diagnostic laboratory of Federal Budget Institution of Science "Central Research Institute of Epidemiology" of The Federal Service on Customers' Rights Protection and Human Well-being Surveillance	Group of Genomics and Postgenomic Technologies of Central Research Institute of Epidemiology	Samoilov A.E. et al
Russia/SMO-CRIE-L219T0014/2021	EPI_ISL_4536607	2021-08-04	Molecular diagnostic laboratory of Federal Budget Institution of Science "Central Research Institute of Epidemiology" of The Federal Service on Customers' Rights Protection and Human Well-being Surveillance	Group of Genomics and Postgenomic Technologies of Central Research Institute of Epidemiology	Samoilov A.E. et al
Russia/SMO-CRIE-L219T0020/2021	EPI_ISL_4536609	2021-08-03	Molecular diagnostic laboratory of Federal Budget Institution of Science "Central Research Institute of Epidemiology" of The Federal Service on Customers' Rights Protection and Human Well-being Surveillance	Group of Genomics and Postgenomic Technologies of Central Research Institute of Epidemiology	Samoilov A.E. et al
Russia/SMO-CRIE-L219T0024/2021	EPI_ISL_4536611	2021-08-02	Molecular diagnostic laboratory of Federal Budget Institution of Science "Central Research Institute of Epidemiology" of The Federal Service on Customers' Rights Protection and Human Well-being Surveillance	Group of Genomics and Postgenomic Technologies of Central Research Institute of Epidemiology	Samoilov A.E. et al
Russia/SMO-CRIE-L219T0025/2021	EPI_ISL_4536612	2021-08-06	Molecular diagnostic laboratory of Federal Budget Institution of Science "Central Research Institute of Epidemiology" of The Federal Service on Customers' Rights Protection and Human Well-being Surveillance	Group of Genomics and Postgenomic Technologies of Central Research Institute of Epidemiology	Samoilov A.E. et al
Russia/SMO-CRIE-L219T0031u/2021	EPI_ISL_4536614	2021-08-03	Molecular diagnostic laboratory of Federal Budget Institution of Science "Central Research Institute of Epidemiology" of The Federal Service on Customers' Rights Protection and Human Well-being Surveillance	Group of Genomics and Postgenomic Technologies of Central Research Institute of Epidemiology	Samoilov A.E. et al
Russia/SMO-CRIE-L219T0038/2021	EPI_ISL_4536590	2021-08-17	Molecular diagnostic laboratory of Federal Budget Institution of Science "Central Research Institute of Epidemiology" of The Federal Service on Customers' Rights Protection and Human Well-being Surveillance	Group of Genomics and Postgenomic Technologies of Central Research Institute of Epidemiology	Samoilov A.E. et al
Russia/SMO-CRIE-L219T0042/2021	EPI_ISL_4536591	2021-08-04	Molecular diagnostic laboratory of Federal Budget Institution of Science "Central Research Institute of Epidemiology" of The Federal Service on Customers' Rights Protection and Human Well-being Surveillance	Group of Genomics and Postgenomic Technologies of Central Research Institute of Epidemiology	Samoilov A.E. et al
Russia/SMO-CRIE-L219T0043/2021	EPI_ISL_4536593	2021-08-03	Molecular diagnostic laboratory of Federal Budget Institution of Science "Central Research Institute of Epidemiology" of The Federal Service on Customers' Rights Protection and Human Well-being Surveillance	Group of Genomics and Postgenomic Technologies of Central Research Institute of Epidemiology	Samoilov A.E. et al
Russia/SMO-CRIE-L219T0044/2021	EPI_ISL_4536595	2021-08-03	Molecular diagnostic laboratory of Federal Budget Institution of Science "Central Research Institute of Epidemiology" of The Federal Service on Customers' Rights Protection and Human Well-being Surveillance	Group of Genomics and Postgenomic Technologies of Central Research Institute of Epidemiology	Samoilov A.E. et al
Russia/SMO-CRIE-L219T0047u/2021	EPI_ISL_4536597	2021-08-02	Molecular diagnostic laboratory of Federal Budget Institution of Science "Central Research Institute of Epidemiology" of The Federal Service on Customers' Rights Protection and Human Well-being Surveillance	Group of Genomics and Postgenomic Technologies of Central Research Institute of Epidemiology	Samoilov A.E. et al
Russia/SMO-CRIE-L219T0049u/2021	EPI_ISL_4536598	2021-08-03	Molecular diagnostic laboratory of Federal Budget Institution of Science "Central Research Institute of Epidemiology" of The Federal Service on Customers' Rights Protection and Human Well-being Surveillance	Group of Genomics and Postgenomic Technologies of Central Research Institute of Epidemiology	Samoilov A.E. et al
Russia/SMO-CRIE-L219T0051/2021	EPI_ISL_4558164	2021-08-02	Molecular diagnostic laboratory of Federal Budget Institution of Science "Central Research Institute of Epidemiology" of The Federal Service on Customers' Rights Protection and Human Well-being Surveillance	Group of Genomics and Postgenomic Technologies of Central Research Institute of Epidemiology	Samoilov A.E. et al
Russia/SMO-CRIE-L219T0058/2021	EPI_ISL_4536600	2021-08-02	Molecular diagnostic laboratory of Federal Budget Institution of Science "Central Research Institute of Epidemiology" of The Federal Service on Customers' Rights Protection and Human Well-being Surveillance	Group of Genomics and Postgenomic Technologies of Central Research Institute of Epidemiology	Samoilov A.E. et al
Russia/SMO-CRIE-L219T0059u/2021	EPI_ISL_4536602	2021-08-19	Molecular diagnostic laboratory of Federal Budget Institution of Science "Central Research Institute of Epidemiology" of The Federal Service on Customers' Rights Protection and Human Well-being Surveillance	Group of Genomics and Postgenomic Technologies of Central Research Institute of Epidemiology	Samoilov A.E. et al
Russia/SMO-CRIE-L219T0060u/2021	EPI_ISL_4536604	2021-07-30	Molecular diagnostic laboratory of Federal Budget Institution of Science "Central Research Institute of Epidemiology" of The Federal Service on Customers' Rights Protection and Human Well-being Surveillance	Group of Genomics and Postgenomic Technologies of Central Research Institute of Epidemiology	Samoilov A.E. et al
Russia/SMO-CRIE-L219T0065/2021	EPI_ISL_4536606	2021-08-03	Molecular diagnostic laboratory of Federal Budget Institution of Science "Central Research Institute of Epidemiology" of The Federal Service on Customers' Rights Protection and Human Well-being Surveillance	Group of Genomics and Postgenomic Technologies of Central Research Institute of Epidemiology	Samoilov A.E. et al
Russia/SPE-RII-32758S/2021	EPI_ISL_1789541	2021-04-22	WHO National Influenza Centre Russian Federation	WHO National Influenza Centre Russian Federation	Andrey Komissarov et al
Russia/SPE-RII-32759S/2021	EPI_ISL_1789542	2021-04-22	WHO National Influenza Centre Russian Federation	WHO National Influenza Centre Russian Federation	Andrey Komissarov et al
Russia/SPE-RII-33786S/2021	EPI_ISL_2385077	2021-05-09	WHO National Influenza Centre Russian Federation	WHO National Influenza Centre Russian Federation	Andrey Komissarov et al
Russia/SPE-RII-33841S/2021	EPI_ISL_2385081	2021-05-09	WHO National Influenza Centre Russian Federation	WHO National Influenza Centre Russian Federation	Andrey Komissarov et al
Russia/SPE-RII-33872S/2021	EPI_ISL_2385085	2021-05-11	WHO National Influenza Centre Russian Federation	WHO National Influenza Centre Russian Federation	Andrey Komissarov et al
Russia/SPE-RII-33905S/2021	EPI_ISL_2385090	2021-05-11	WHO National Influenza Centre Russian Federation	WHO National Influenza Centre Russian Federation	Andrey Komissarov et al
Russia/SPE-RII-33925S/2021	EPI_ISL_2385091	2021-05-11	WHO National Influenza Centre Russian Federation	WHO National Influenza Centre Russian Federation	Andrey Komissarov et al
Russia/SPE-RII-34014S/2021	EPI_ISL_2385095	2021-05-11	WHO National Influenza Centre Russian Federation	WHO National Influenza Centre Russian Federation	Andrey Komissarov et al
Russia/SPE-RII-34015S/2021	EPI_ISL_2385096	2021-05-11	WHO National Influenza Centre Russian Federation	WHO National Influenza Centre Russian Federation	Andrey Komissarov et al
Russia/SPE-RII-34034S/2021	EPI_ISL_2385101	2021-05-11	WHO National Influenza Centre Russian Federation	WHO National Influenza Centre Russian Federation	Andrey Komissarov et al
Russia/SPE-RII-34389S/2021	EPI_ISL_2385113	2021-05-14	WHO National Influenza Centre Russian Federation	WHO National Influenza Centre Russian Federation	Andrey Komissarov et al
Russia/SPE-RII-34396S/2021	EPI_ISL_2385114	2021-05-15	WHO National Influenza Centre Russian Federation	WHO National Influenza Centre Russian Federation	Andrey Komissarov et al
Russia/SPE-RII-34398S/2021	EPI_ISL_2385116	2021-05-15	WHO National Influenza Centre Russian Federation	WHO National Influenza Centre Russian Federation	Andrey Komissarov et al
Russia/SPE-RII-34410S/2021	EPI_ISL_2385119	2021-05-14	WHO National Influenza Centre Russian Federation	WHO National Influenza Centre Russian Federation	Andrey Komissarov et al
Russia/SPE-RII-34418S/2021	EPI_ISL_2385121	2021-05-15	WHO National Influenza Centre Russian Federation	WHO National Influenza Centre Russian Federation	Andrey Komissarov et al
Russia/SPE-RII-34422S/2021	EPI_ISL_2385123	2021-05-14	WHO National Influenza Centre Russian Federation	WHO National Influenza Centre Russian Federation	Andrey Komissarov et al
Russia/SPE-RII-34430S/2021	EPI_ISL_2385125	2021-05-15	WHO National Influenza Centre Russian Federation	WHO National Influenza Centre Russian Federation	Andrey Komissarov et al
Russia/SPE-RII-34456S/2021	EPI_ISL_2385128	2021-05-15	WHO National Influenza Centre Russian Federation	WHO National Influenza Centre Russian Federation	Andrey Komissarov et al
Russia/SPE-RII-34463S/2021	EPI_ISL_2385129	2021-05-15	WHO National Influenza Centre Russian Federation	WHO National Influenza Centre Russian Federation	Andrey Komissarov et al
Russia/SPE-RII-34514S/2021	EPI_ISL_2385138	2021-05-17	WHO National Influenza Centre Russian Federation	WHO National Influenza Centre Russian Federation	Andrey Komissarov et al
Russia/SPE-RII-34522S/2021	EPI_ISL_2385139	2021-05-17	WHO National Influenza Centre Russian Federation	WHO National Influenza Centre Russian Federation	Andrey Komissarov et al
Russia/SPE-RII-34547S/2021	EPI_ISL_2385142	2021-05-17	WHO National Influenza Centre Russian Federation	WHO National Influenza Centre Russian Federation	Andrey Komissarov et al
Russia/SPE-RII-34554S/2021	EPI_ISL_2385143	2021-05-17	WHO National Influenza Centre Russian Federation	WHO National Influenza Centre Russian Federation	Andrey Komissarov et al
Russia/SPE-RII-34569S/2021	EPI_ISL_2385144	2021-05-15	WHO National Influenza Centre Russian Federation	WHO National Influenza Centre Russian Federation	Andrey Komissarov et al
Russia/SPE-RII-34612S/2021	EPI_ISL_2385145	2021-05-18	WHO National Influenza Centre Russian Federation	WHO National Influenza Centre Russian Federation	Andrey Komissarov et al
Russia/SPE-RII-34615S/2021	EPI_ISL_2385146	2021-05-17	WHO National Influenza Centre Russian Federation	WHO National Influenza Centre Russian Federation	Andrey Komissarov et al
Russia/SPE-RII-34621S/2021	EPI_ISL_2385147	2021-05-17	WHO National Influenza Centre Russian Federation	WHO National Influenza Centre Russian Federation	Andrey Komissarov et al
Russia/SPE-RII-34624S/2021	EPI_ISL_2385148	2021-05-17	WHO National Influenza Centre Russian Federation	WHO National Influenza Centre Russian Federation	Andrey Komissarov et al
Russia/SPE-RII-34626S/2021	EPI_ISL_2385149	2021-05-17	WHO National Influenza Centre Russian Federation	WHO National Influenza Centre Russian Federation	Andrey Komissarov et al
Russia/SPE-RII-34638S/2021	EPI_ISL_2385152	2021-05-18	WHO National Influenza Centre Russian Federation	WHO National Influenza Centre Russian Federation	Andrey Komissarov et al
Russia/SPE-RII-34640S/2021	EPI_ISL_2385153	2021-05-18	WHO National Influenza Centre Russian Federation	WHO National Influenza Centre Russian Federation	Andrey Komissarov et al
Russia/SPE-RII-34659S/2021	EPI_ISL_2385158	2021-05-16	WHO National Influenza Centre Russian Federation	WHO National Influenza Centre Russian Federation	Andrey Komissarov et al
Russia/SPE-RII-34681S/2021	EPI_ISL_2385159	2021-05-18	WHO National Influenza Centre Russian Federation	WHO National Influenza Centre Russian Federation	Andrey Komissarov et al
Russia/SPE-RII-34706S/2021	EPI_ISL_2385161	2021-05-18	WHO National Influenza Centre Russian Federation	WHO National Influenza Centre Russian Federation	Andrey Komissarov et al
Russia/SPE-RII-34707S/2021	EPI_ISL_2385162	2021-05-18	WHO National Influenza Centre Russian Federation	WHO National Influenza Centre Russian Federation	Andrey Komissarov et al
Russia/SPE-RII-34715S/2021	EPI_ISL_2385163	2021-05-18	WHO National Influenza Centre Russian Federation	WHO National Influenza Centre Russian Federation	Andrey Komissarov et al
Russia/SPE-RII-34720S/2021	EPI_ISL_2385165	2021-05-18	WHO National Influenza Centre Russian Federation	WHO National Influenza Centre Russian Federation	Andrey Komissarov et al
Russia/SPE-RII-34728S/2021	EPI_ISL_2385166	2021-05-18	WHO National Influenza Centre Russian Federation	WHO National Influenza Centre Russian Federation	Andrey Komissarov et al
Russia/SPE-RII-34730S/2021	EPI_ISL_2385167	2021-05-18	WHO National Influenza Centre Russian Federation	WHO National Influenza Centre Russian Federation	Andrey Komissarov et al
Russia/SPE-RII-34739S/2021	EPI_ISL_2385169	2021-05-18	WHO National Influenza Centre Russian Federation	WHO National Influenza Centre Russian Federation	Andrey Komissarov et al
Russia/SPE-RII-34743S/2021	EPI_ISL_2385170	2021-05-19	WHO National Influenza Centre Russian Federation	WHO National Influenza Centre Russian Federation	Andrey Komissarov et al
Russia/SPE-RII-34745S/2021	EPI_ISL_2385172	2021-05-19	WHO National Influenza Centre Russian Federation	WHO National Influenza Centre Russian Federation	Andrey Komissarov et al
Russia/SPE-RII-34869S/2021	EPI_ISL_2385173	2021-05-20	WHO National Influenza Centre Russian Federation	WHO National Influenza Centre Russian Federation	Andrey Komissarov et al
Russia/SPE-RII-34870S/2021	EPI_ISL_2385174	2021-05-19	WHO National Influenza Centre Russian Federation	WHO National Influenza Centre Russian Federation	Andrey Komissarov et al
Russia/SPE-RII-34878S/2021	EPI_ISL_2385175	2021-05-19	WHO National Influenza Centre Russian Federation	WHO National Influenza Centre Russian Federation	Andrey Komissarov et al
Russia/SPE-RII-34882S/2021	EPI_ISL_2385176	2021-05-19	WHO National Influenza Centre Russian Federation	WHO National Influenza Centre Russian Federation	Andrey Komissarov et al
Russia/SPE-RII-34884S/2021	EPI_ISL_2385177	2021-05-19	WHO National Influenza Centre Russian Federation	WHO National Influenza Centre Russian Federation	Andrey Komissarov et al
Russia/SPE-RII-34886S/2021	EPI_ISL_2385178	2021-05-19	WHO National Influenza Centre Russian Federation	WHO National Influenza Centre Russian Federation	Andrey Komissarov et al
Russia/SPE-RII-34887S/2021	EPI_ISL_2385179	2021-05-19	WHO National Influenza Centre Russian Federation	WHO National Influenza Centre Russian Federation	Andrey Komissarov et al
Russia/SPE-RII-34899S/2021	EPI_ISL_2385184	2021-05-19	WHO National Influenza Centre Russian Federation	WHO National Influenza Centre Russian Federation	Andrey Komissarov et al
Russia/SPE-RII-34902S/2021	EPI_ISL_2385185	2021-05-19	WHO National Influenza Centre Russian Federation	WHO National Influenza Centre Russian Federation	Andrey Komissarov et al
Russia/SPE-RII-34905S/2021	EPI_ISL_2385187	2021-05-20	WHO National Influenza Centre Russian Federation	WHO National Influenza Centre Russian Federation	Andrey Komissarov et al
Russia/SPE-RII-34907S/2021	EPI_ISL_2385188	2021-05-19	WHO National Influenza Centre Russian Federation	WHO National Influenza Centre Russian Federation	Andrey Komissarov et al
Russia/SPE-RII-34908S/2021	EPI_ISL_2385189	2021-05-20	WHO National Influenza Centre Russian Federation	WHO National Influenza Centre Russian Federation	Andrey Komissarov et al
Russia/SPE-RII-34911S/2021	EPI_ISL_2385190	2021-05-20	WHO National Influenza Centre Russian Federation	WHO National Influenza Centre Russian Federation	Andrey Komissarov et al
Russia/SPE-RII-34960S/2021	EPI_ISL_2385193	2021-05-21	WHO National Influenza Centre Russian Federation	WHO National Influenza Centre Russian Federation	Andrey Komissarov et al
Russia/SPE-RII-34961S/2021	EPI_ISL_2385194	2021-05-21	WHO National Influenza Centre Russian Federation	WHO National Influenza Centre Russian Federation	Andrey Komissarov et al
Russia/SPE-RII-34963S/2021	EPI_ISL_2385195	2021-05-21	WHO National Influenza Centre Russian Federation	WHO National Influenza Centre Russian Federation	Andrey Komissarov et al
Russia/SPE-RII-35046S/2021	EPI_ISL_2385204	2021-05-21	WHO National Influenza Centre Russian Federation	WHO National Influenza Centre Russian Federation	Andrey Komissarov et al
Russia/SPE-RII-35078S/2021	EPI_ISL_2385206	2021-05-22	WHO National Influenza Centre Russian Federation	WHO National Influenza Centre Russian Federation	Andrey Komissarov et al
Russia/SPE-RII-35103S/2021	EPI_ISL_2462879	2021-05-21	WHO National Influenza Centre Russian Federation	WHO National Influenza Centre Russian Federation	Andrey Komissarov et al
Russia/SPE-RII-35123S/2021	EPI_ISL_2450462	2021-05-21	WHO National Influenza Centre Russian Federation	WHO National Influenza Centre Russian Federation	Andrey Komissarov et al
Russia/SPE-RII-35134S/2021	EPI_ISL_2450465	2021-05-22	WHO National Influenza Centre Russian Federation	WHO National Influenza Centre Russian Federation	Andrey Komissarov et al
Russia/SPE-RII-35135S/2021	EPI_ISL_2450466	2021-05-22	WHO National Influenza Centre Russian Federation	WHO National Influenza Centre Russian Federation	Andrey Komissarov et al
Russia/SPE-RII-35141S/2021	EPI_ISL_2450469	2021-05-22	WHO National Influenza Centre Russian Federation	WHO National Influenza Centre Russian Federation	Andrey Komissarov et al
Russia/SPE-RII-35154S/2021	EPI_ISL_2450470	2021-05-24	WHO National Influenza Centre Russian Federation	WHO National Influenza Centre Russian Federation	Andrey Komissarov et al
Russia/SPE-RII-35155S/2021	EPI_ISL_2450471	2021-05-24	WHO National Influenza Centre Russian Federation	WHO National Influenza Centre Russian Federation	Andrey Komissarov et al
Russia/SPE-RII-35167S/2021	EPI_ISL_2450476	2021-05-23	WHO National Influenza Centre Russian Federation	WHO National Influenza Centre Russian Federation	Andrey Komissarov et al
Russia/SPE-RII-35182S/2021	EPI_ISL_2450478	2021-05-24	WHO National Influenza Centre Russian Federation	WHO National Influenza Centre Russian Federation	Andrey Komissarov et al
Russia/SPE-RII-35183S/2021	EPI_ISL_2450479	2021-05-24	WHO National Influenza Centre Russian Federation	WHO National Influenza Centre Russian Federation	Andrey Komissarov et al
Russia/SPE-RII-35241S/2021	EPI_ISL_2450485	2021-05-24	WHO National Influenza Centre Russian Federation	WHO National Influenza Centre Russian Federation	Andrey Komissarov et al
Russia/SPE-RII-35257S/2021	EPI_ISL_2450487	2021-05-24	WHO National Influenza Centre Russian Federation	WHO National Influenza Centre Russian Federation	Andrey Komissarov et al
Russia/SPE-RII-35263S/2021	EPI_ISL_2450488	2021-05-24	WHO National Influenza Centre Russian Federation	WHO National Influenza Centre Russian Federation	Andrey Komissarov et al
Russia/SPE-RII-35275S/2021	EPI_ISL_2450489	2021-05-25	WHO National Influenza Centre Russian Federation	WHO National Influenza Centre Russian Federation	Andrey Komissarov et al
Russia/SPE-RII-35277S/2021	EPI_ISL_2450490	2021-05-24	WHO National Influenza Centre Russian Federation	WHO National Influenza Centre Russian Federation	Andrey Komissarov et al
Russia/SPE-RII-35320S/2021	EPI_ISL_2450499	2021-05-25	WHO National Influenza Centre Russian Federation	WHO National Influenza Centre Russian Federation	Andrey Komissarov et al
Russia/SPE-RII-35347S/2021	EPI_ISL_2450501	2021-05-25	WHO National Influenza Centre Russian Federation	WHO National Influenza Centre Russian Federation	Andrey Komissarov et al
Russia/SPE-RII-35352S/2021	EPI_ISL_2450503	2021-05-25	WHO National Influenza Centre Russian Federation	WHO National Influenza Centre Russian Federation	Andrey Komissarov et al
Russia/SPE-RII-35369S/2021	EPI_ISL_2450508	2021-05-25	WHO National Influenza Centre Russian Federation	WHO National Influenza Centre Russian Federation	Andrey Komissarov et al
Russia/SPE-RII-35371S/2021	EPI_ISL_2450509	2021-05-25	WHO National Influenza Centre Russian Federation	WHO National Influenza Centre Russian Federation	Andrey Komissarov et al
Russia/SPE-RII-35372S/2021	EPI_ISL_2450510	2021-05-25	WHO National Influenza Centre Russian Federation	WHO National Influenza Centre Russian Federation	Andrey Komissarov et al
Russia/SPE-RII-35400S/2021	EPI_ISL_2450513	2021-05-26	WHO National Influenza Centre Russian Federation	WHO National Influenza Centre Russian Federation	Andrey Komissarov et al
Russia/SPE-RII-35644S/2021	EPI_ISL_2450521	2021-05-27	WHO National Influenza Centre Russian Federation	WHO National Influenza Centre Russian Federation	Andrey Komissarov et al
Russia/SPE-RII-35646S/2021	EPI_ISL_2450523	2021-05-27	WHO National Influenza Centre Russian Federation	WHO National Influenza Centre Russian Federation	Andrey Komissarov et al
Russia/SPE-RII-35652S/2021	EPI_ISL_2450525	2021-05-27	WHO National Influenza Centre Russian Federation	WHO National Influenza Centre Russian Federation	Andrey Komissarov et al
Russia/SPE-RII-35654S/2021	EPI_ISL_2450526	2021-05-27	WHO National Influenza Centre Russian Federation	WHO National Influenza Centre Russian Federation	Andrey Komissarov et al
Russia/SPE-RII-35667S/2021	EPI_ISL_2450527	2021-05-27	WHO National Influenza Centre Russian Federation	WHO National Influenza Centre Russian Federation	Andrey Komissarov et al
Russia/SPE-RII-35681S/2021	EPI_ISL_2450528	2021-05-27	WHO National Influenza Centre Russian Federation	WHO National Influenza Centre Russian Federation	Andrey Komissarov et al
Russia/SPE-RII-35693S/2021	EPI_ISL_2450529	2021-05-27	WHO National Influenza Centre Russian Federation	WHO National Influenza Centre Russian Federation	Andrey Komissarov et al
Russia/SPE-RII-35704S/2021	EPI_ISL_2450530	2021-05-27	WHO National Influenza Centre Russian Federation	WHO National Influenza Centre Russian Federation	Andrey Komissarov et al
Russia/SPE-RII-35710S/2021	EPI_ISL_2450531	2021-05-27	WHO National Influenza Centre Russian Federation	WHO National Influenza Centre Russian Federation	Andrey Komissarov et al
Russia/SPE-RII-35863S/2021	EPI_ISL_2523436	2021-05-29	WHO National Influenza Centre Russian Federation	WHO National Influenza Centre Russian Federation	Andrey Komissarov et al
Russia/SPE-RII-35869S/2021	EPI_ISL_2523444	2021-05-29	WHO National Influenza Centre Russian Federation	WHO National Influenza Centre Russian Federation	Andrey Komissarov et al
Russia/SPE-RII-35877S/2021	EPI_ISL_2523454	2021-05-28	WHO National Influenza Centre Russian Federation	WHO National Influenza Centre Russian Federation	Andrey Komissarov et al
Russia/SPE-RII-35893S/2021	EPI_ISL_2523466	2021-05-29	WHO National Influenza Centre Russian Federation	WHO National Influenza Centre Russian Federation	Andrey Komissarov et al
Russia/SPE-RII-35894S/2021	EPI_ISL_2523469	2021-05-29	WHO National Influenza Centre Russian Federation	WHO National Influenza Centre Russian Federation	Andrey Komissarov et al
Russia/SPE-RII-35899S/2021	EPI_ISL_2523473	2021-05-29	WHO National Influenza Centre Russian Federation	WHO National Influenza Centre Russian Federation	Andrey Komissarov et al
Russia/SPE-RII-35936S/2021	EPI_ISL_2523480	2021-05-31	WHO National Influenza Centre Russian Federation	WHO National Influenza Centre Russian Federation	Andrey Komissarov et al
Russia/SPE-RII-36023S/2021	EPI_ISL_2523485	2021-05-31	WHO National Influenza Centre Russian Federation	WHO National Influenza Centre Russian Federation	Andrey Komissarov et al
Russia/SPE-RII-36044S/2021	EPI_ISL_2523494	2021-05-31	WHO National Influenza Centre Russian Federation	WHO National Influenza Centre Russian Federation	Andrey Komissarov et al
Russia/SPE-RII-36151S/2021	EPI_ISL_2523503	2021-06-01	WHO National Influenza Centre Russian Federation	WHO National Influenza Centre Russian Federation	Andrey Komissarov et al
Russia/SPE-RII-36152S/2021	EPI_ISL_2523507	2021-06-01	WHO National Influenza Centre Russian Federation	WHO National Influenza Centre Russian Federation	Andrey Komissarov et al
Russia/SPE-RII-36156S/2021	EPI_ISL_2523511	2021-06-01	WHO National Influenza Centre Russian Federation	WHO National Influenza Centre Russian Federation	Andrey Komissarov et al
Russia/SPE-RII-36160S/2021	EPI_ISL_2523516	2021-06-01	WHO National Influenza Centre Russian Federation	WHO National Influenza Centre Russian Federation	Andrey Komissarov et al
Russia/SPE-RII-36162S/2021	EPI_ISL_2523522	2021-06-01	WHO National Influenza Centre Russian Federation	WHO National Influenza Centre Russian Federation	Andrey Komissarov et al
Russia/SPE-RII-36163S/2021	EPI_ISL_2523525	2021-06-01	WHO National Influenza Centre Russian Federation	WHO National Influenza Centre Russian Federation	Andrey Komissarov et al
Russia/SPE-RII-36178S/2021	EPI_ISL_2523534	2021-06-02	WHO National Influenza Centre Russian Federation	WHO National Influenza Centre Russian Federation	Andrey Komissarov et al
Russia/SPE-RII-36179S/2021	EPI_ISL_2523536	2021-06-02	WHO National Influenza Centre Russian Federation	WHO National Influenza Centre Russian Federation	Andrey Komissarov et al
Russia/SPE-RII-36182S/2021	EPI_ISL_2523538	2021-06-02	WHO National Influenza Centre Russian Federation	WHO National Influenza Centre Russian Federation	Andrey Komissarov et al
Russia/SPE-RII-36301S/2021	EPI_ISL_2523549	2021-06-02	WHO National Influenza Centre Russian Federation	WHO National Influenza Centre Russian Federation	Andrey Komissarov et al
Russia/SPE-RII-36314S/2021	EPI_ISL_2523559	2021-06-02	WHO National Influenza Centre Russian Federation	WHO National Influenza Centre Russian Federation	Andrey Komissarov et al
Russia/SPE-RII-36321S/2021	EPI_ISL_2523562	2021-06-03	WHO National Influenza Centre Russian Federation	WHO National Influenza Centre Russian Federation	Andrey Komissarov et al
Russia/SPE-RII-36324S/2021	EPI_ISL_2523565	2021-06-03	WHO National Influenza Centre Russian Federation	WHO National Influenza Centre Russian Federation	Andrey Komissarov et al
Russia/SPE-RII-36329S/2021	EPI_ISL_2523568	2021-06-03	WHO National Influenza Centre Russian Federation	WHO National Influenza Centre Russian Federation	Andrey Komissarov et al
Russia/SPE-RII-36370S/2021	EPI_ISL_2698425	2021-06-03	WHO National Influenza Centre Russian Federation	WHO National Influenza Centre Russian Federation	Andrey Komissarov et al
Russia/SPE-RII-36385S/2021	EPI_ISL_2698458	2021-06-03	WHO National Influenza Centre Russian Federation	WHO National Influenza Centre Russian Federation	Andrey Komissarov et al
Russia/SPE-RII-36388S/2021	EPI_ISL_2698461	2021-06-03	WHO National Influenza Centre Russian Federation	WHO National Influenza Centre Russian Federation	Andrey Komissarov et al
Russia/SPE-RII-36394S/2021	EPI_ISL_2698473	2021-06-03	WHO National Influenza Centre Russian Federation	WHO National Influenza Centre Russian Federation	Andrey Komissarov et al
Russia/SPE-RII-36410S/2021	EPI_ISL_2698487	2021-06-04	WHO National Influenza Centre Russian Federation	WHO National Influenza Centre Russian Federation	Andrey Komissarov et al
Russia/SPE-RII-36418S/2021	EPI_ISL_2698490	2021-06-03	WHO National Influenza Centre Russian Federation	WHO National Influenza Centre Russian Federation	Andrey Komissarov et al
Russia/SPE-RII-36527S/2021	EPI_ISL_2698504	2021-06-04	WHO National Influenza Centre Russian Federation	WHO National Influenza Centre Russian Federation	Andrey Komissarov et al
Russia/SPE-RII-36543S/2021	EPI_ISL_2698542	2021-06-04	WHO National Influenza Centre Russian Federation	WHO National Influenza Centre Russian Federation	Andrey Komissarov et al
Russia/SPE-RII-36552S/2021	EPI_ISL_2698552	2021-06-04	WHO National Influenza Centre Russian Federation	WHO National Influenza Centre Russian Federation	Andrey Komissarov et al
Russia/SPE-RII-36555S/2021	EPI_ISL_2698557	2021-06-04	WHO National Influenza Centre Russian Federation	WHO National Influenza Centre Russian Federation	Andrey Komissarov et al
Russia/SPE-RII-36560S/2021	EPI_ISL_2698564	2021-06-04	WHO National Influenza Centre Russian Federation	WHO National Influenza Centre Russian Federation	Andrey Komissarov et al
Russia/SPE-RII-36563S/2021	EPI_ISL_2698570	2021-06-04	WHO National Influenza Centre Russian Federation	WHO National Influenza Centre Russian Federation	Andrey Komissarov et al
Russia/SPE-RII-36579S/2021	EPI_ISL_2698590	2021-06-05	WHO National Influenza Centre Russian Federation	WHO National Influenza Centre Russian Federation	Andrey Komissarov et al
Russia/SPE-RII-36582S/2021	EPI_ISL_2698593	2021-06-04	WHO National Influenza Centre Russian Federation	WHO National Influenza Centre Russian Federation	Andrey Komissarov et al
Russia/SPE-RII-37807S/2021	EPI_ISL_2698595	2021-06-14	WHO National Influenza Centre Russian Federation	WHO National Influenza Centre Russian Federation	Andrey Komissarov et al
Russia/SPE-RII-37830S/2021	EPI_ISL_2698631	2021-06-13	WHO National Influenza Centre Russian Federation	WHO National Influenza Centre Russian Federation	Andrey Komissarov et al
Russia/SPE-RII-37863S/2021	EPI_ISL_2698666	2021-06-15	WHO National Influenza Centre Russian Federation	WHO National Influenza Centre Russian Federation	Andrey Komissarov et al
Russia/SPE-RII-37870S/2021	EPI_ISL_2698678	2021-06-15	WHO National Influenza Centre Russian Federation	WHO National Influenza Centre Russian Federation	Andrey Komissarov et al
Russia/SPE-RII-37871S/2021	EPI_ISL_2698680	2021-06-15	WHO National Influenza Centre Russian Federation	WHO National Influenza Centre Russian Federation	Andrey Komissarov et al
Russia/SPE-RII-37921S/2021	EPI_ISL_2816144	2021-06-15	WHO National Influenza Centre Russian Federation	WHO National Influenza Centre Russian Federation	Andrey Komissarov et al
Russia/SPE-RII-37929S/2021	EPI_ISL_2816146	2021-06-15	WHO National Influenza Centre Russian Federation	WHO National Influenza Centre Russian Federation	Andrey Komissarov et al
Russia/SPE-RII-37931S/2021	EPI_ISL_2816149	2021-06-15	WHO National Influenza Centre Russian Federation	WHO National Influenza Centre Russian Federation	Andrey Komissarov et al
Russia/SPE-RII-37937S/2021	EPI_ISL_2816150	2021-06-15	WHO National Influenza Centre Russian Federation	WHO National Influenza Centre Russian Federation	Andrey Komissarov et al
Russia/SPE-RII-37940S/2021	EPI_ISL_2816151	2021-06-15	WHO National Influenza Centre Russian Federation	WHO National Influenza Centre Russian Federation	Andrey Komissarov et al
Russia/SPE-RII-37944S/2021	EPI_ISL_2816152	2021-06-15	WHO National Influenza Centre Russian Federation	WHO National Influenza Centre Russian Federation	Andrey Komissarov et al
Russia/SPE-RII-37948S/2021	EPI_ISL_2816153	2021-06-15	WHO National Influenza Centre Russian Federation	WHO National Influenza Centre Russian Federation	Andrey Komissarov et al
Russia/SPE-RII-37981S/2021	EPI_ISL_2816154	2021-06-15	WHO National Influenza Centre Russian Federation	WHO National Influenza Centre Russian Federation	Andrey Komissarov et al
Russia/SPE-RII-37986S/2021	EPI_ISL_2816155	2021-06-15	WHO National Influenza Centre Russian Federation	WHO National Influenza Centre Russian Federation	Andrey Komissarov et al
Russia/SPE-RII-37993S/2021	EPI_ISL_2816156	2021-06-15	WHO National Influenza Centre Russian Federation	WHO National Influenza Centre Russian Federation	Andrey Komissarov et al
Russia/SPE-RII-38015S/2021	EPI_ISL_2816158	2021-06-16	WHO National Influenza Centre Russian Federation	WHO National Influenza Centre Russian Federation	Andrey Komissarov et al
Russia/SPE-RII-38018S/2021	EPI_ISL_2816159	2021-06-16	WHO National Influenza Centre Russian Federation	WHO National Influenza Centre Russian Federation	Andrey Komissarov et al
Russia/SPE-RII-38019S/2021	EPI_ISL_2816160	2021-06-16	WHO National Influenza Centre Russian Federation	WHO National Influenza Centre Russian Federation	Andrey Komissarov et al
Russia/SPE-RII-38029S/2021	EPI_ISL_2816161	2021-06-15	WHO National Influenza Centre Russian Federation	WHO National Influenza Centre Russian Federation	Andrey Komissarov et al
Russia/SPE-RII-38042S/2021	EPI_ISL_2816163	2021-06-15	WHO National Influenza Centre Russian Federation	WHO National Influenza Centre Russian Federation	Andrey Komissarov et al
Russia/SPE-RII-38043S/2021	EPI_ISL_2816164	2021-06-15	WHO National Influenza Centre Russian Federation	WHO National Influenza Centre Russian Federation	Andrey Komissarov et al
Russia/SPE-RII-38077S/2021	EPI_ISL_2816168	2021-06-16	WHO National Influenza Centre Russian Federation	WHO National Influenza Centre Russian Federation	Andrey Komissarov et al
Russia/SPE-RII-38093S/2021	EPI_ISL_2816169	2021-06-16	WHO National Influenza Centre Russian Federation	WHO National Influenza Centre Russian Federation	Andrey Komissarov et al
Russia/SPE-RII-38100S/2021	EPI_ISL_2816170	2021-06-16	WHO National Influenza Centre Russian Federation	WHO National Influenza Centre Russian Federation	Andrey Komissarov et al
Russia/SPE-RII-38103S/2021	EPI_ISL_2816171	2021-06-16	WHO National Influenza Centre Russian Federation	WHO National Influenza Centre Russian Federation	Andrey Komissarov et al
Russia/SPE-RII-38104S/2021	EPI_ISL_2816172	2021-06-16	WHO National Influenza Centre Russian Federation	WHO National Influenza Centre Russian Federation	Andrey Komissarov et al
Russia/SPE-RII-38109S/2021	EPI_ISL_2816173	2021-06-16	WHO National Influenza Centre Russian Federation	WHO National Influenza Centre Russian Federation	Andrey Komissarov et al
Russia/SPE-RII-38125S/2021	EPI_ISL_2816175	2021-06-16	WHO National Influenza Centre Russian Federation	WHO National Influenza Centre Russian Federation	Andrey Komissarov et al
Russia/SPE-RII-38192S/2021	EPI_ISL_2816176	2021-06-16	WHO National Influenza Centre Russian Federation	WHO National Influenza Centre Russian Federation	Andrey Komissarov et al
Russia/SPE-RII-38205S/2021	EPI_ISL_2816177	2021-06-16	WHO National Influenza Centre Russian Federation	WHO National Influenza Centre Russian Federation	Andrey Komissarov et al
Russia/SPE-RII-38209S/2021	EPI_ISL_2816178	2021-06-16	WHO National Influenza Centre Russian Federation	WHO National Influenza Centre Russian Federation	Andrey Komissarov et al
Russia/SPE-RII-38214S/2021	EPI_ISL_2816179	2021-06-16	WHO National Influenza Centre Russian Federation	WHO National Influenza Centre Russian Federation	Andrey Komissarov et al
Russia/SPE-RII-38219S/2021	EPI_ISL_2816180	2021-06-16	WHO National Influenza Centre Russian Federation	WHO National Influenza Centre Russian Federation	Andrey Komissarov et al
Russia/SPE-RII-38222S/2021	EPI_ISL_2816181	2021-06-16	WHO National Influenza Centre Russian Federation	WHO National Influenza Centre Russian Federation	Andrey Komissarov et al
Russia/SPE-RII-38232S/2021	EPI_ISL_2816182	2021-06-17	WHO National Influenza Centre Russian Federation	WHO National Influenza Centre Russian Federation	Andrey Komissarov et al
Russia/SPE-RII-38234S/2021	EPI_ISL_2816183	2021-06-17	WHO National Influenza Centre Russian Federation	WHO National Influenza Centre Russian Federation	Andrey Komissarov et al
Russia/SPE-RII-38235S/2021	EPI_ISL_2816184	2021-06-17	WHO National Influenza Centre Russian Federation	WHO National Influenza Centre Russian Federation	Andrey Komissarov et al
Russia/SPE-RII-38236S/2021	EPI_ISL_2816185	2021-06-17	WHO National Influenza Centre Russian Federation	WHO National Influenza Centre Russian Federation	Andrey Komissarov et al
Russia/SPE-RII-38238S/2021	EPI_ISL_2816186	2021-06-16	WHO National Influenza Centre Russian Federation	WHO National Influenza Centre Russian Federation	Andrey Komissarov et al
Russia/SPE-RII-38243S/2021	EPI_ISL_2816187	2021-06-17	WHO National Influenza Centre Russian Federation	WHO National Influenza Centre Russian Federation	Andrey Komissarov et al
Russia/SPE-RII-38248S/2021	EPI_ISL_2816188	2021-06-17	WHO National Influenza Centre Russian Federation	WHO National Influenza Centre Russian Federation	Andrey Komissarov et al
Russia/SPE-RII-38250S/2021	EPI_ISL_2816189	2021-06-16	WHO National Influenza Centre Russian Federation	WHO National Influenza Centre Russian Federation	Andrey Komissarov et al
Russia/SPE-RII-38252S/2021	EPI_ISL_2816190	2021-06-17	WHO National Influenza Centre Russian Federation	WHO National Influenza Centre Russian Federation	Andrey Komissarov et al
Russia/SPE-RII-38269S/2021	EPI_ISL_2816191	2021-06-17	WHO National Influenza Centre Russian Federation	WHO National Influenza Centre Russian Federation	Andrey Komissarov et al
Russia/SPE-RII-38270S/2021	EPI_ISL_2816192	2021-06-17	WHO National Influenza Centre Russian Federation	WHO National Influenza Centre Russian Federation	Andrey Komissarov et al
Russia/SPE-RII-38308S/2021	EPI_ISL_2816193	2021-06-17	WHO National Influenza Centre Russian Federation	WHO National Influenza Centre Russian Federation	Andrey Komissarov et al
Russia/SPE-RII-38379S/2021	EPI_ISL_2816194	2021-06-17	WHO National Influenza Centre Russian Federation	WHO National Influenza Centre Russian Federation	Andrey Komissarov et al
Russia/SPE-RII-45517S/2021	EPI_ISL_3454804	2021-08-08	WHO National Influenza Centre Russian Federation	WHO National Influenza Centre Russian Federation	Andrey Komissarov et al
Russia/SPE-RII-46029S/2021	EPI_ISL_4563872	2021-08-18	WHO National Influenza Centre Russian Federation	WHO National Influenza Centre Russian Federation	Andrey Komissarov et al
Russia/SPE-RII-46041S/2021	EPI_ISL_4563873	2021-08-17	WHO National Influenza Centre Russian Federation	WHO National Influenza Centre Russian Federation	Andrey Komissarov et al
Russia/SPE-RII-46045S/2021	EPI_ISL_4563874	2021-08-17	WHO National Influenza Centre Russian Federation	WHO National Influenza Centre Russian Federation	Andrey Komissarov et al
Russia/SPE-RII-46046S/2021	EPI_ISL_4563875	2021-08-17	WHO National Influenza Centre Russian Federation	WHO National Influenza Centre Russian Federation	Andrey Komissarov et al
Russia/SPE-RII-46048S/2021	EPI_ISL_4563876	2021-08-17	WHO National Influenza Centre Russian Federation	WHO National Influenza Centre Russian Federation	Andrey Komissarov et al
Russia/SPE-RII-46049S/2021	EPI_ISL_4563877	2021-08-17	WHO National Influenza Centre Russian Federation	WHO National Influenza Centre Russian Federation	Andrey Komissarov et al
Russia/SPE-RII-46543S/2021	EPI_ISL_4563878	2021-08-23	WHO National Influenza Centre Russian Federation	WHO National Influenza Centre Russian Federation	Andrey Komissarov et al
Russia/SPE-RII-46550S/2021	EPI_ISL_4563965	2021-08-23	WHO National Influenza Centre Russian Federation	WHO National Influenza Centre Russian Federation	Andrey Komissarov et al
Russia/SPE-RII-46557S/2021	EPI_ISL_4563879	2021-08-23	WHO National Influenza Centre Russian Federation	WHO National Influenza Centre Russian Federation	Andrey Komissarov et al
Russia/SPE-RII-46559S/2021	EPI_ISL_4563880	2021-08-23	WHO National Influenza Centre Russian Federation	WHO National Influenza Centre Russian Federation	Andrey Komissarov et al
Russia/SPE-RII-46829S/2021	EPI_ISL_4563881	2021-08-30	WHO National Influenza Centre Russian Federation	WHO National Influenza Centre Russian Federation	Andrey Komissarov et al
Russia/SPE-RII-46847S/2021	EPI_ISL_4563882	2021-08-30	WHO National Influenza Centre Russian Federation	WHO National Influenza Centre Russian Federation	Andrey Komissarov et al
Russia/SPE-RII-46854S/2021	EPI_ISL_4563883	2021-08-30	WHO National Influenza Centre Russian Federation	WHO National Influenza Centre Russian Federation	Andrey Komissarov et al
Russia/SPE-RII-46885S/2021	EPI_ISL_4563884	2021-08-31	WHO National Influenza Centre Russian Federation	WHO National Influenza Centre Russian Federation	Andrey Komissarov et al
Russia/SPE-RII-46886S/2021	EPI_ISL_4563956	2021-08-31	WHO National Influenza Centre Russian Federation	WHO National Influenza Centre Russian Federation	Andrey Komissarov et al
Russia/SPE-RII-46888S/2021	EPI_ISL_4563885	2021-08-31	WHO National Influenza Centre Russian Federation	WHO National Influenza Centre Russian Federation	Andrey Komissarov et al
Russia/SPE-RII-46889S/2021	EPI_ISL_4563886	2021-08-31	WHO National Influenza Centre Russian Federation	WHO National Influenza Centre Russian Federation	Andrey Komissarov et al
Russia/SPE-RII-46896S/2021	EPI_ISL_4563887	2021-08-31	WHO National Influenza Centre Russian Federation	WHO National Influenza Centre Russian Federation	Andrey Komissarov et al
Russia/SPE-RII-46898S/2021	EPI_ISL_4563955	2021-08-31	WHO National Influenza Centre Russian Federation	WHO National Influenza Centre Russian Federation	Andrey Komissarov et al
Russia/SPE-RII-47247S/2021	EPI_ISL_4563888	2021-09-06	WHO National Influenza Centre Russian Federation	WHO National Influenza Centre Russian Federation	Andrey Komissarov et al
Russia/SPE-RII-47249S/2021	EPI_ISL_4563889	2021-09-06	WHO National Influenza Centre Russian Federation	WHO National Influenza Centre Russian Federation	Andrey Komissarov et al
Russia/SPE-RII-47250S/2021	EPI_ISL_4563890	2021-09-06	WHO National Influenza Centre Russian Federation	WHO National Influenza Centre Russian Federation	Andrey Komissarov et al
Russia/SPE-RII-47263S/2021	EPI_ISL_4563891	2021-09-06	WHO National Influenza Centre Russian Federation	WHO National Influenza Centre Russian Federation	Andrey Komissarov et al
Russia/SPE-RII-47266S/2021	EPI_ISL_4563892	2021-09-06	WHO National Influenza Centre Russian Federation	WHO National Influenza Centre Russian Federation	Andrey Komissarov et al
Russia/SPE-RII-47277S/2021	EPI_ISL_4563893	2021-09-07	WHO National Influenza Centre Russian Federation	WHO National Influenza Centre Russian Federation	Andrey Komissarov et al
Russia/SPE-RII-47279S/2021	EPI_ISL_4563894	2021-09-07	WHO National Influenza Centre Russian Federation	WHO National Influenza Centre Russian Federation	Andrey Komissarov et al
Russia/SPE-RII-47294S/2021	EPI_ISL_4563895	2021-09-07	WHO National Influenza Centre Russian Federation	WHO National Influenza Centre Russian Federation	Andrey Komissarov et al
Russia/SPE-RII-47303S/2021	EPI_ISL_4563896	2021-09-07	WHO National Influenza Centre Russian Federation	WHO National Influenza Centre Russian Federation	Andrey Komissarov et al
Russia/SPE-RII-47305S/2021	EPI_ISL_4563897	2021-09-07	WHO National Influenza Centre Russian Federation	WHO National Influenza Centre Russian Federation	Andrey Komissarov et al
Russia/SPE-RII-47315S/2021	EPI_ISL_4563898	2021-09-07	WHO National Influenza Centre Russian Federation	WHO National Influenza Centre Russian Federation	Andrey Komissarov et al
Russia/SPE-RII-47316S/2021	EPI_ISL_4563957	2021-09-07	WHO National Influenza Centre Russian Federation	WHO National Influenza Centre Russian Federation	Andrey Komissarov et al
Russia/SPE-RII-47320S/2021	EPI_ISL_4563899	2021-09-07	WHO National Influenza Centre Russian Federation	WHO National Influenza Centre Russian Federation	Andrey Komissarov et al
Russia/SPE-RII-47322S/2021	EPI_ISL_4563900	2021-09-07	WHO National Influenza Centre Russian Federation	WHO National Influenza Centre Russian Federation	Andrey Komissarov et al
Russia/SPE-RII-47339S/2021	EPI_ISL_4563901	2021-09-08	WHO National Influenza Centre Russian Federation	WHO National Influenza Centre Russian Federation	Andrey Komissarov et al
Russia/SPE-RII-47405S/2021	EPI_ISL_4563902	2021-09-09	WHO National Influenza Centre Russian Federation	WHO National Influenza Centre Russian Federation	Andrey Komissarov et al
Russia/SPE-RII-47504S/2021	EPI_ISL_4563903	2021-09-11	WHO National Influenza Centre Russian Federation	WHO National Influenza Centre Russian Federation	Andrey Komissarov et al
Russia/SPE-RII-47507S/2021	EPI_ISL_4563904	2021-09-11	WHO National Influenza Centre Russian Federation	WHO National Influenza Centre Russian Federation	Andrey Komissarov et al
Russia/SPE-RII-48538S/2021	EPI_ISL_5263388	2021-09-27	WHO National Influenza Centre Russian Federation	WHO National Influenza Centre Russian Federation	Andrey Komissarov et al
Russia/SPE-RII-48542S/2021	EPI_ISL_5263391	2021-09-27	WHO National Influenza Centre Russian Federation	WHO National Influenza Centre Russian Federation	Andrey Komissarov et al
Russia/SPE-RII-48548S/2021	EPI_ISL_5263394	2021-09-28	WHO National Influenza Centre Russian Federation	WHO National Influenza Centre Russian Federation	Andrey Komissarov et al
Russia/SPE-RII-48603S/2021	EPI_ISL_5263401	2021-09-29	WHO National Influenza Centre Russian Federation	WHO National Influenza Centre Russian Federation	Andrey Komissarov et al
Russia/SPE-RII-48604S/2021	EPI_ISL_5263402	2021-09-29	WHO National Influenza Centre Russian Federation	WHO National Influenza Centre Russian Federation	Andrey Komissarov et al
Russia/SPE-RII-48614S/2021	EPI_ISL_5263408	2021-09-28	WHO National Influenza Centre Russian Federation	WHO National Influenza Centre Russian Federation	Andrey Komissarov et al
Russia/SPE-RII-48621S/2021	EPI_ISL_5263411	2021-09-28	WHO National Influenza Centre Russian Federation	WHO National Influenza Centre Russian Federation	Andrey Komissarov et al
Russia/SPE-RII-48623S/2021	EPI_ISL_5263412	2021-09-28	WHO National Influenza Centre Russian Federation	WHO National Influenza Centre Russian Federation	Andrey Komissarov et al
Russia/SPE-RII-48628S/2021	EPI_ISL_5263414	2021-09-28	WHO National Influenza Centre Russian Federation	WHO National Influenza Centre Russian Federation	Andrey Komissarov et al
Russia/SPE-RII-48632S/2021	EPI_ISL_5263415	2021-09-28	WHO National Influenza Centre Russian Federation	WHO National Influenza Centre Russian Federation	Andrey Komissarov et al
Russia/SPE-RII-MH17217S/2021	EPI_ISL_2385214	2021-05-03	HELIX LLC	WHO National Influenza Centre Russian Federation	Andrey Komissarov et al
Russia/SPE-RII-MH17235S/2021	EPI_ISL_2385226	2021-04-28	HELIX LLC	WHO National Influenza Centre Russian Federation	Andrey Komissarov et al
Russia/SPE-RII-MH17240S/2021	EPI_ISL_2385230	2021-04-23	HELIX LLC	WHO National Influenza Centre Russian Federation	Andrey Komissarov et al
Russia/SPE-RII-MH17257S/2021	EPI_ISL_2385242	2021-05-05	HELIX LLC	WHO National Influenza Centre Russian Federation	Andrey Komissarov et al
Russia/SPE-RII-MH17260S/2021	EPI_ISL_2385245	2021-04-12	HELIX LLC	WHO National Influenza Centre Russian Federation	Andrey Komissarov et al
Russia/SPE-RII-MH17290S/2021	EPI_ISL_2385266	2021-04-27	HELIX LLC	WHO National Influenza Centre Russian Federation	Andrey Komissarov et al
Russia/SPE-RII-MH17291S/2021	EPI_ISL_2385267	2021-05-03	HELIX LLC	WHO National Influenza Centre Russian Federation	Andrey Komissarov et al
Russia/SPE-RII-MH17306S/2021	EPI_ISL_2385279	2021-05-03	HELIX LLC	WHO National Influenza Centre Russian Federation	Andrey Komissarov et al
Russia/SPE-RII-MH17307S/2021	EPI_ISL_2385280	2021-04-26	HELIX LLC	WHO National Influenza Centre Russian Federation	Andrey Komissarov et al
Russia/SPE-RII-MH17317S/2021	EPI_ISL_2385284	2021-05-03	HELIX LLC	WHO National Influenza Centre Russian Federation	Andrey Komissarov et al
Russia/SPE-RII-MH17324S/2021	EPI_ISL_2385288	2021-05-06	HELIX LLC	WHO National Influenza Centre Russian Federation	Andrey Komissarov et al
Russia/SPE-RII-MH17330S/2021	EPI_ISL_2385292	2021-05-06	HELIX LLC	WHO National Influenza Centre Russian Federation	Andrey Komissarov et al
Russia/SPE-RII-MH17349S/2021	EPI_ISL_2385308	2021-04-26	HELIX LLC	WHO National Influenza Centre Russian Federation	Andrey Komissarov et al
Russia/SPE-RII-MH17352S/2021	EPI_ISL_2385311	2021-05-06	WHO National Influenza Centre Russian Federation	WHO National Influenza Centre Russian Federation	Andrey Komissarov et al
Russia/SPE-RII-MH17366S/2021	EPI_ISL_2385319	2021-05-08	WHO National Influenza Centre Russian Federation	WHO National Influenza Centre Russian Federation	Andrey Komissarov et al
Russia/SPE-RII-MH17373S/2021	EPI_ISL_2385323	2021-05-10	WHO National Influenza Centre Russian Federation	WHO National Influenza Centre Russian Federation	Andrey Komissarov et al
Russia/SPE-RII-MH17374S/2021	EPI_ISL_2385324	2021-05-10	WHO National Influenza Centre Russian Federation	WHO National Influenza Centre Russian Federation	Andrey Komissarov et al
Russia/SPE-RII-MH17819S/2021	EPI_ISL_2450535	2021-05-17	WHO National Influenza Centre Russian Federation	WHO National Influenza Centre Russian Federation	Andrey Komissarov et al
Russia/SPE-RII-MH17825S/2021	EPI_ISL_2450536	2021-05-17	WHO National Influenza Centre Russian Federation	WHO National Influenza Centre Russian Federation	Andrey Komissarov et al
Russia/SPE-RII-MH17830S/2021	EPI_ISL_2450538	2021-05-18	WHO National Influenza Centre Russian Federation	WHO National Influenza Centre Russian Federation	Andrey Komissarov et al
Russia/SPE-RII-MH17832S/2021	EPI_ISL_2450540	2021-05-17	WHO National Influenza Centre Russian Federation	WHO National Influenza Centre Russian Federation	Andrey Komissarov et al
Russia/SPE-RII-MH17836S/2021	EPI_ISL_2450542	2021-05-17	WHO National Influenza Centre Russian Federation	WHO National Influenza Centre Russian Federation	Andrey Komissarov et al
Russia/SPE-RII-MH18022S/2021	EPI_ISL_2450544	2021-05-12	City Hospital No 40	WHO National Influenza Centre Russian Federation	Andrey Komissarov et al
Russia/SPE-RII-MH18132S/2021	EPI_ISL_2450554	2021-05-16	City Hospital No 40	WHO National Influenza Centre Russian Federation	Andrey Komissarov et al
Russia/SPE-RII-MH18164S/2021	EPI_ISL_2450563	2021-05-17	City Hospital No 40	WHO National Influenza Centre Russian Federation	Andrey Komissarov et al
Russia/SPE-RII-MH18188S/2021	EPI_ISL_2450565	2021-05-17	City Hospital No 40	WHO National Influenza Centre Russian Federation	Andrey Komissarov et al
Russia/SPE-RII-MH18425S/2021	EPI_ISL_2450597	2021-05-18	WHO National Influenza Centre Russian Federation	WHO National Influenza Centre Russian Federation	Andrey Komissarov et al
Russia/SPE-RII-MH18445S/2021	EPI_ISL_2450600	2021-05-21	WHO National Influenza Centre Russian Federation	WHO National Influenza Centre Russian Federation	Andrey Komissarov et al
Russia/SPE-RII-MH18456S/2021	EPI_ISL_2450604	2021-05-22	WHO National Influenza Centre Russian Federation	WHO National Influenza Centre Russian Federation	Andrey Komissarov et al
Russia/SPE-RII-MH18459S/2021	EPI_ISL_2523575	2021-05-21	WHO National Influenza Centre Russian Federation	WHO National Influenza Centre Russian Federation	Andrey Komissarov et al
Russia/SPE-RII-MH18469S/2021	EPI_ISL_2523578	2021-05-21	WHO National Influenza Centre Russian Federation	WHO National Influenza Centre Russian Federation	Andrey Komissarov et al
Russia/SPE-RII-MH18478S/2021	EPI_ISL_2523587	2021-05-23	WHO National Influenza Centre Russian Federation	WHO National Influenza Centre Russian Federation	Andrey Komissarov et al
Russia/SPE-RII-MH18490S/2021	EPI_ISL_2523602	2021-05-24	WHO National Influenza Centre Russian Federation	WHO National Influenza Centre Russian Federation	Andrey Komissarov et al
Russia/SPE-RII-MH18545S/2021	EPI_ISL_2523633	2021-05-15	HELIX LLC	WHO National Influenza Centre Russian Federation	Andrey Komissarov et al
Russia/SPE-RII-MH18557S/2021	EPI_ISL_2523639	2021-05-13	HELIX LLC	WHO National Influenza Centre Russian Federation	Andrey Komissarov et al
Russia/SPE-RII-MH18580S/2021	EPI_ISL_2450606	2021-05-12	HELIX LLC	WHO National Influenza Centre Russian Federation	Andrey Komissarov et al
Russia/SPE-RII-MH18596S/2021	EPI_ISL_2523669	2021-05-25	WHO National Influenza Centre Russian Federation	WHO National Influenza Centre Russian Federation	Andrey Komissarov et al
Russia/SPE-RII-MH18602S/2021	EPI_ISL_2523670	2021-05-26	WHO National Influenza Centre Russian Federation	WHO National Influenza Centre Russian Federation	Andrey Komissarov et al
Russia/SPE-RII-MH18605S/2021	EPI_ISL_2523672	2021-05-26	WHO National Influenza Centre Russian Federation	WHO National Influenza Centre Russian Federation	Andrey Komissarov et al
Russia/SPE-RII-MH18607S/2021	EPI_ISL_2523675	2021-05-26	WHO National Influenza Centre Russian Federation	WHO National Influenza Centre Russian Federation	Andrey Komissarov et al
Russia/SPE-RII-MH18610S/2021	EPI_ISL_2523678	2021-05-26	WHO National Influenza Centre Russian Federation	WHO National Influenza Centre Russian Federation	Andrey Komissarov et al
Russia/SPE-RII-MH18614S/2021	EPI_ISL_2523682	2021-05-26	WHO National Influenza Centre Russian Federation	WHO National Influenza Centre Russian Federation	Andrey Komissarov et al
Russia/SPE-RII-MH18615S/2021	EPI_ISL_2523684	2021-05-27	WHO National Influenza Centre Russian Federation	WHO National Influenza Centre Russian Federation	Andrey Komissarov et al
Russia/SPE-RII-MH18619S/2021	EPI_ISL_2523687	2021-05-27	WHO National Influenza Centre Russian Federation	WHO National Influenza Centre Russian Federation	Andrey Komissarov et al
Russia/SPE-RII-MH18620S/2021	EPI_ISL_2523690	2021-05-27	WHO National Influenza Centre Russian Federation	WHO National Influenza Centre Russian Federation	Andrey Komissarov et al
Russia/SPE-RII-MH18622S/2021	EPI_ISL_2523694	2021-05-27	WHO National Influenza Centre Russian Federation	WHO National Influenza Centre Russian Federation	Andrey Komissarov et al
Russia/SPE-RII-MH18624S/2021	EPI_ISL_2523700	2021-05-27	WHO National Influenza Centre Russian Federation	WHO National Influenza Centre Russian Federation	Andrey Komissarov et al
Russia/SPE-RII-MH18626S/2021	EPI_ISL_2523702	2021-05-27	WHO National Influenza Centre Russian Federation	WHO National Influenza Centre Russian Federation	Andrey Komissarov et al
Russia/SPE-RII-MH18637S/2021	EPI_ISL_2523711	2021-05-27	WHO National Influenza Centre Russian Federation	WHO National Influenza Centre Russian Federation	Andrey Komissarov et al
Russia/SPE-RII-MH18638S/2021	EPI_ISL_2523714	2021-05-27	WHO National Influenza Centre Russian Federation	WHO National Influenza Centre Russian Federation	Andrey Komissarov et al
Russia/SPE-RII-MH18640S/2021	EPI_ISL_2523718	2021-05-27	WHO National Influenza Centre Russian Federation	WHO National Influenza Centre Russian Federation	Andrey Komissarov et al
Russia/SPE-RII-MH18648S/2021	EPI_ISL_2523726	2021-05-28	WHO National Influenza Centre Russian Federation	WHO National Influenza Centre Russian Federation	Andrey Komissarov et al
Russia/SPE-RII-MH18653S/2021	EPI_ISL_2523738	2021-05-28	WHO National Influenza Centre Russian Federation	WHO National Influenza Centre Russian Federation	Andrey Komissarov et al
Russia/SPE-RII-MH18654S/2021	EPI_ISL_2523741	2021-05-28	WHO National Influenza Centre Russian Federation	WHO National Influenza Centre Russian Federation	Andrey Komissarov et al
Russia/SPE-RII-MH18657S/2021	EPI_ISL_2523747	2021-05-28	WHO National Influenza Centre Russian Federation	WHO National Influenza Centre Russian Federation	Andrey Komissarov et al
Russia/SPE-RII-MH18661S/2021	EPI_ISL_2523755	2021-05-28	WHO National Influenza Centre Russian Federation	WHO National Influenza Centre Russian Federation	Andrey Komissarov et al
Russia/SPE-RII-MH18666S/2021	EPI_ISL_2523762	2021-05-29	WHO National Influenza Centre Russian Federation	WHO National Influenza Centre Russian Federation	Andrey Komissarov et al
Russia/SPE-RII-MH18667S/2021	EPI_ISL_2523765	2021-05-29	WHO National Influenza Centre Russian Federation	WHO National Influenza Centre Russian Federation	Andrey Komissarov et al
Russia/SPE-RII-MH18670S/2021	EPI_ISL_2523768	2021-05-29	WHO National Influenza Centre Russian Federation	WHO National Influenza Centre Russian Federation	Andrey Komissarov et al
Russia/SPE-RII-MH18673S/2021	EPI_ISL_2523777	2021-05-29	WHO National Influenza Centre Russian Federation	WHO National Influenza Centre Russian Federation	Andrey Komissarov et al
Russia/SPE-RII-MH18678S/2021	EPI_ISL_2523783	2021-05-30	WHO National Influenza Centre Russian Federation	WHO National Influenza Centre Russian Federation	Andrey Komissarov et al
Russia/SPE-RII-MH18681S/2021	EPI_ISL_2523789	2021-05-30	WHO National Influenza Centre Russian Federation	WHO National Influenza Centre Russian Federation	Andrey Komissarov et al
Russia/SPE-RII-MH18685S/2021	EPI_ISL_2523796	2021-05-31	WHO National Influenza Centre Russian Federation	WHO National Influenza Centre Russian Federation	Andrey Komissarov et al
Russia/SPE-RII-MH18687S/2021	EPI_ISL_2523799	2021-05-31	WHO National Influenza Centre Russian Federation	WHO National Influenza Centre Russian Federation	Andrey Komissarov et al
Russia/SPE-RII-MH18714S/2021	EPI_ISL_2523808	2021-05-20	City Hospital No 40	WHO National Influenza Centre Russian Federation	Andrey Komissarov et al
Russia/SPE-RII-MH18736S/2021	EPI_ISL_2523821	2021-05-21	City Hospital No 40	WHO National Influenza Centre Russian Federation	Andrey Komissarov et al
Russia/SPE-RII-MH18758S/2021	EPI_ISL_2523833	2021-05-21	City Hospital No 40	WHO National Influenza Centre Russian Federation	Andrey Komissarov et al
Russia/SPE-RII-MH18760S/2021	EPI_ISL_2523836	2021-05-21	City Hospital No 40	WHO National Influenza Centre Russian Federation	Andrey Komissarov et al
Russia/SPE-RII-MH18761S/2021	EPI_ISL_2523839	2021-05-21	City Hospital No 40	WHO National Influenza Centre Russian Federation	Andrey Komissarov et al
Russia/SPE-RII-MH18769S/2021	EPI_ISL_2523846	2021-05-24	City Hospital No 40	WHO National Influenza Centre Russian Federation	Andrey Komissarov et al
Russia/SPE-RII-MH18794S/2021	EPI_ISL_2523853	2021-05-25	City Hospital No 40	WHO National Influenza Centre Russian Federation	Andrey Komissarov et al
Russia/SPE-RII-MH18798S/2021	EPI_ISL_2523859	2021-05-25	City Hospital No 40	WHO National Influenza Centre Russian Federation	Andrey Komissarov et al
Russia/SPE-RII-MH19412S/2021	EPI_ISL_2899760	2021-06-04	HELIX LLC	WHO National Influenza Centre Russian Federation	Andrey Komissarov et al
Russia/SPE-RII-MH19413S/2021	EPI_ISL_2899761	2021-06-07	HELIX LLC	WHO National Influenza Centre Russian Federation	Andrey Komissarov et al
Russia/SPE-RII-MH19414S/2021	EPI_ISL_2899762	2021-06-03	HELIX LLC	WHO National Influenza Centre Russian Federation	Andrey Komissarov et al
Russia/SPE-RII-MH19417S/2021	EPI_ISL_2899764	2021-06-04	HELIX LLC	WHO National Influenza Centre Russian Federation	Andrey Komissarov et al
Russia/SPE-RII-MH19418S/2021	EPI_ISL_2899765	2021-06-07	HELIX LLC	WHO National Influenza Centre Russian Federation	Andrey Komissarov et al
Russia/SPE-RII-MH19420S/2021	EPI_ISL_2899767	2021-06-04	HELIX LLC	WHO National Influenza Centre Russian Federation	Andrey Komissarov et al
Russia/SPE-RII-MH19421S/2021	EPI_ISL_2899768	2021-06-03	HELIX LLC	WHO National Influenza Centre Russian Federation	Andrey Komissarov et al
Russia/SPE-RII-MH19423S/2021	EPI_ISL_2899769	2021-05-27	HELIX LLC	WHO National Influenza Centre Russian Federation	Andrey Komissarov et al
Russia/SPE-RII-MH19426S/2021	EPI_ISL_2899771	2021-05-25	HELIX LLC	WHO National Influenza Centre Russian Federation	Andrey Komissarov et al
Russia/SPE-RII-MH19427S/2021	EPI_ISL_2899772	2021-06-03	HELIX LLC	WHO National Influenza Centre Russian Federation	Andrey Komissarov et al
Russia/SPE-RII-MH19428S/2021	EPI_ISL_2899773	2021-06-02	HELIX LLC	WHO National Influenza Centre Russian Federation	Andrey Komissarov et al
Russia/SPE-RII-MH19430S/2021	EPI_ISL_2899775	2021-06-06	HELIX LLC	WHO National Influenza Centre Russian Federation	Andrey Komissarov et al
Russia/SPE-RII-MH19432S/2021	EPI_ISL_2899777	2021-06-04	HELIX LLC	WHO National Influenza Centre Russian Federation	Andrey Komissarov et al
Russia/SPE-RII-MH19433S/2021	EPI_ISL_2899778	2021-06-03	HELIX LLC	WHO National Influenza Centre Russian Federation	Andrey Komissarov et al
Russia/SPE-RII-MH19434S/2021	EPI_ISL_2899779	2021-05-27	HELIX LLC	WHO National Influenza Centre Russian Federation	Andrey Komissarov et al
Russia/SPE-RII-MH19435S/2021	EPI_ISL_2899780	2021-05-27	HELIX LLC	WHO National Influenza Centre Russian Federation	Andrey Komissarov et al
Russia/SPE-RII-MH19437S/2021	EPI_ISL_2899782	2021-05-27	HELIX LLC	WHO National Influenza Centre Russian Federation	Andrey Komissarov et al
Russia/SPE-RII-MH19439S/2021	EPI_ISL_2899784	2021-05-27	HELIX LLC	WHO National Influenza Centre Russian Federation	Andrey Komissarov et al
Russia/SPE-RII-MH19440S/2021	EPI_ISL_2899785	2021-05-27	HELIX LLC	WHO National Influenza Centre Russian Federation	Andrey Komissarov et al
Russia/SPE-RII-MH19442S/2021	EPI_ISL_2899786	2021-05-27	HELIX LLC	WHO National Influenza Centre Russian Federation	Andrey Komissarov et al
Russia/SPE-RII-MH19443S/2021	EPI_ISL_2899787	2021-06-04	HELIX LLC	WHO National Influenza Centre Russian Federation	Andrey Komissarov et al
Russia/SPE-RII-MH19444S/2021	EPI_ISL_2899788	2021-05-27	HELIX LLC	WHO National Influenza Centre Russian Federation	Andrey Komissarov et al
Russia/SPE-RII-MH19445S/2021	EPI_ISL_2899789	2021-06-03	HELIX LLC	WHO National Influenza Centre Russian Federation	Andrey Komissarov et al
Russia/SPE-RII-MH19446S/2021	EPI_ISL_2899790	2021-06-03	HELIX LLC	WHO National Influenza Centre Russian Federation	Andrey Komissarov et al
Russia/SPE-RII-MH34391S/2021	EPI_ISL_4563943	2021-07-04	HELIX LLC	WHO National Influenza Centre Russian Federation	Andrey Komissarov et al
Russia/SPE-RII-MH34443S/2021	EPI_ISL_4563946	2021-07-24	HELIX LLC	WHO National Influenza Centre Russian Federation	Andrey Komissarov et al
Russia/SPE-RII-MH34444S/2021	EPI_ISL_4563947	2021-07-24	HELIX LLC	WHO National Influenza Centre Russian Federation	Andrey Komissarov et al
Russia/SPE-RII-MH34447S/2021	EPI_ISL_4563949	2021-07-25	HELIX LLC	WHO National Influenza Centre Russian Federation	Andrey Komissarov et al
Russia/SPE-RII-MH34448S/2021	EPI_ISL_4563950	2021-07-25	HELIX LLC	WHO National Influenza Centre Russian Federation	Andrey Komissarov et al
Russia/SPE-RII-MH34450S/2021	EPI_ISL_4563951	2021-07-25	HELIX LLC	WHO National Influenza Centre Russian Federation	Andrey Komissarov et al
Russia/SPE-RII-MH34451S/2021	EPI_ISL_4563952	2021-07-25	HELIX LLC	WHO National Influenza Centre Russian Federation	Andrey Komissarov et al
Russia/SPE-RII-MH34454S/2021	EPI_ISL_4563953	2021-07-25	HELIX LLC	WHO National Influenza Centre Russian Federation	Andrey Komissarov et al
Russia/SPE-RII-MH34456S/2021	EPI_ISL_4563954	2021-07-25	HELIX LLC	WHO National Influenza Centre Russian Federation	Andrey Komissarov et al
Russia/TAM-CRIE-L219C0001u/2021	EPI_ISL_3989180	2021-08-02	Molecular diagnostic laboratory of Federal Budget Institution of Science "Central Research Institute of Epidemiology" of The Federal Service on Customers' Rights Protection and Human Well-being Surveillance	Group of Genomics and Postgenomic Technologies of Central Research Institute of Epidemiology	Samoilov A.E. et al
Russia/TAM-CRIE-L219D0440/2021	EPI_ISL_3996813	2021-07-01	Molecular diagnostic laboratory of Federal Budget Institution of Science "Central Research Institute of Epidemiology" of The Federal Service on Customers' Rights Protection and Human Well-being Surveillance	Group of Genomics and Postgenomic Technologies of Central Research Institute of Epidemiology	Samoilov A.E. et al
Russia/TAM-CRIE-L219D0445/2021	EPI_ISL_3996810	2021-06-29	Molecular diagnostic laboratory of Federal Budget Institution of Science "Central Research Institute of Epidemiology" of The Federal Service on Customers' Rights Protection and Human Well-being Surveillance	Group of Genomics and Postgenomic Technologies of Central Research Institute of Epidemiology	Samoilov A.E. et al
Russia/TAM-CRIE-L219D0446/2021	EPI_ISL_3996809	2021-06-29	Molecular diagnostic laboratory of Federal Budget Institution of Science "Central Research Institute of Epidemiology" of The Federal Service on Customers' Rights Protection and Human Well-being Surveillance	Group of Genomics and Postgenomic Technologies of Central Research Institute of Epidemiology	Samoilov A.E. et al
Russia/TAM-CRIE-L219D0447/2021	EPI_ISL_3996814	2021-06-29	Molecular diagnostic laboratory of Federal Budget Institution of Science "Central Research Institute of Epidemiology" of The Federal Service on Customers' Rights Protection and Human Well-being Surveillance	Group of Genomics and Postgenomic Technologies of Central Research Institute of Epidemiology	Samoilov A.E. et al
Russia/TAM-CRIE-L219D0448/2021	EPI_ISL_3996811	2021-07-06	Molecular diagnostic laboratory of Federal Budget Institution of Science "Central Research Institute of Epidemiology" of The Federal Service on Customers' Rights Protection and Human Well-being Surveillance	Group of Genomics and Postgenomic Technologies of Central Research Institute of Epidemiology	Samoilov A.E. et al
Russia/TAM-CRIE-L219D0449/2021	EPI_ISL_3996812	2021-07-05	Molecular diagnostic laboratory of Federal Budget Institution of Science "Central Research Institute of Epidemiology" of The Federal Service on Customers' Rights Protection and Human Well-being Surveillance	Group of Genomics and Postgenomic Technologies of Central Research Institute of Epidemiology	Samoilov A.E. et al
Russia/TAM-CRIE-L219L0024/2021	EPI_ISL_3919755	2021-06-14	Molecular diagnostic laboratory of Federal Budget Institution of Science "Central Research Institute of Epidemiology" of The Federal Service on Customers' Rights Protection and Human Well-being Surveillance	Group of Genomics and Postgenomic Technologies of Central Research Institute of Epidemiology	Samoilov A.E. et al
Russia/TAM-CRIE-L219L0027/2021	EPI_ISL_3919756	2021-06-13	Molecular diagnostic laboratory of Federal Budget Institution of Science "Central Research Institute of Epidemiology" of The Federal Service on Customers' Rights Protection and Human Well-being Surveillance	Group of Genomics and Postgenomic Technologies of Central Research Institute of Epidemiology	Samoilov A.E. et al
Russia/TAM-CRIE-L219L0029/2021	EPI_ISL_3919757	2021-06-13	Molecular diagnostic laboratory of Federal Budget Institution of Science "Central Research Institute of Epidemiology" of The Federal Service on Customers' Rights Protection and Human Well-being Surveillance	Group of Genomics and Postgenomic Technologies of Central Research Institute of Epidemiology	Samoilov A.E. et al
Russia/TAM-CRIE-L219L0031/2021	EPI_ISL_3919758	2021-06-13	Molecular diagnostic laboratory of Federal Budget Institution of Science "Central Research Institute of Epidemiology" of The Federal Service on Customers' Rights Protection and Human Well-being Surveillance	Group of Genomics and Postgenomic Technologies of Central Research Institute of Epidemiology	Samoilov A.E. et al
Russia/TAM-CRIE-L219L0032/2021	EPI_ISL_3919759	2021-06-10	Molecular diagnostic laboratory of Federal Budget Institution of Science "Central Research Institute of Epidemiology" of The Federal Service on Customers' Rights Protection and Human Well-being Surveillance	Group of Genomics and Postgenomic Technologies of Central Research Institute of Epidemiology	Samoilov A.E. et al
Russia/TAM-CRIE-L219L0035/2021	EPI_ISL_3919760	2021-06-13	Molecular diagnostic laboratory of Federal Budget Institution of Science "Central Research Institute of Epidemiology" of The Federal Service on Customers' Rights Protection and Human Well-being Surveillance	Group of Genomics and Postgenomic Technologies of Central Research Institute of Epidemiology	Samoilov A.E. et al
Russia/TAM-CRIE-L219L0038u/2021	EPI_ISL_3919761	2021-06-12	Molecular diagnostic laboratory of Federal Budget Institution of Science "Central Research Institute of Epidemiology" of The Federal Service on Customers' Rights Protection and Human Well-being Surveillance	Group of Genomics and Postgenomic Technologies of Central Research Institute of Epidemiology	Samoilov A.E. et al
Russia/TAM-CRIE-L219M0007u/2021	EPI_ISL_4536616	2021-08-16	Molecular diagnostic laboratory of Federal Budget Institution of Science "Central Research Institute of Epidemiology" of The Federal Service on Customers' Rights Protection and Human Well-being Surveillance	Group of Genomics and Postgenomic Technologies of Central Research Institute of Epidemiology	Samoilov A.E. et al
Russia/TAM-CRIE-L219M0008u/2021	EPI_ISL_4536618	2021-08-12	Molecular diagnostic laboratory of Federal Budget Institution of Science "Central Research Institute of Epidemiology" of The Federal Service on Customers' Rights Protection and Human Well-being Surveillance	Group of Genomics and Postgenomic Technologies of Central Research Institute of Epidemiology	Samoilov A.E. et al
Russia/TAM-CRIE-L219M0009u/2021	EPI_ISL_4536619	2021-08-16	Molecular diagnostic laboratory of Federal Budget Institution of Science "Central Research Institute of Epidemiology" of The Federal Service on Customers' Rights Protection and Human Well-being Surveillance	Group of Genomics and Postgenomic Technologies of Central Research Institute of Epidemiology	Samoilov A.E. et al
Russia/TVE-CRIE-L188K0270/2021	EPI_ISL_2038893	2021-04-07	Federal Budget Health Care Institution "Center of Hygiene and Epidemiology in Tver region"	Group of Genomics and Postgenomic Technologies of Central Research Institute of Epidemiology	Samoilov AE et al
Russia/TVE-CRIE-L188L0015u/2021	EPI_ISL_3996819	2021-06-15	Molecular diagnostic laboratory of Federal Budget Institution of Science "Central Research Institute of Epidemiology" of The Federal Service on Customers' Rights Protection and Human Well-being Surveillance	Group of Genomics and Postgenomic Technologies of Central Research Institute of Epidemiology	Samoilov A.E. et al
Russia/TVE-CRIE-L219A0020/2021	EPI_ISL_3919764	2021-06-28	Molecular diagnostic laboratory of Federal Budget Institution of Science "Central Research Institute of Epidemiology" of The Federal Service on Customers' Rights Protection and Human Well-being Surveillance	Group of Genomics and Postgenomic Technologies of Central Research Institute of Epidemiology	Samoilov A.E. et al
Russia/TVE-CRIE-L219B0007u/2021	EPI_ISL_4536634	2021-08-31	Molecular diagnostic laboratory of Federal Budget Institution of Science "Central Research Institute of Epidemiology" of The Federal Service on Customers' Rights Protection and Human Well-being Surveillance	Group of Genomics and Postgenomic Technologies of Central Research Institute of Epidemiology	Samoilov A.E. et al
Russia/TVE-CRIE-L219B0009u/2021	EPI_ISL_4536635	2021-08-27	Molecular diagnostic laboratory of Federal Budget Institution of Science "Central Research Institute of Epidemiology" of The Federal Service on Customers' Rights Protection and Human Well-being Surveillance	Group of Genomics and Postgenomic Technologies of Central Research Institute of Epidemiology	Samoilov A.E. et al
Russia/TVE-CRIE-L219C0013u/2021	EPI_ISL_3989198	2021-07-29	Molecular diagnostic laboratory of Federal Budget Institution of Science "Central Research Institute of Epidemiology" of The Federal Service on Customers' Rights Protection and Human Well-being Surveillance	Group of Genomics and Postgenomic Technologies of Central Research Institute of Epidemiology	Samoilov A.E. et al
Russia/TVE-CRIE-L219C0014u/2021	EPI_ISL_3989181	2021-08-02	Molecular diagnostic laboratory of Federal Budget Institution of Science "Central Research Institute of Epidemiology" of The Federal Service on Customers' Rights Protection and Human Well-being Surveillance	Group of Genomics and Postgenomic Technologies of Central Research Institute of Epidemiology	Samoilov A.E. et al
Russia/TVE-CRIE-L219C0017u/2021	EPI_ISL_3989182	2021-07-30	Molecular diagnostic laboratory of Federal Budget Institution of Science "Central Research Institute of Epidemiology" of The Federal Service on Customers' Rights Protection and Human Well-being Surveillance	Group of Genomics and Postgenomic Technologies of Central Research Institute of Epidemiology	Samoilov A.E. et al
Russia/TVE-CRIE-L219K0350_2u/2021	EPI_ISL_3996820	2021-07-13	Molecular diagnostic laboratory of Federal Budget Institution of Science "Central Research Institute of Epidemiology" of The Federal Service on Customers' Rights Protection and Human Well-being Surveillance	Group of Genomics and Postgenomic Technologies of Central Research Institute of Epidemiology	Samoilov A.E. et al
Russia/TVE-CRIE-L219L0001u/2021	EPI_ISL_4536621	2021-08-12	Molecular diagnostic laboratory of Federal Budget Institution of Science "Central Research Institute of Epidemiology" of The Federal Service on Customers' Rights Protection and Human Well-being Surveillance	Group of Genomics and Postgenomic Technologies of Central Research Institute of Epidemiology	Samoilov A.E. et al
Russia/TVE-CRIE-L219L0003u/2021	EPI_ISL_4536623	2021-08-11	Molecular diagnostic laboratory of Federal Budget Institution of Science "Central Research Institute of Epidemiology" of The Federal Service on Customers' Rights Protection and Human Well-being Surveillance	Group of Genomics and Postgenomic Technologies of Central Research Institute of Epidemiology	Samoilov A.E. et al
Russia/TVE-CRIE-L219L0004u/2021	EPI_ISL_4536625	2021-08-11	Molecular diagnostic laboratory of Federal Budget Institution of Science "Central Research Institute of Epidemiology" of The Federal Service on Customers' Rights Protection and Human Well-being Surveillance	Group of Genomics and Postgenomic Technologies of Central Research Institute of Epidemiology	Samoilov A.E. et al
Russia/TVE-CRIE-L219L0005/2021	EPI_ISL_4536627	2021-08-11	Molecular diagnostic laboratory of Federal Budget Institution of Science "Central Research Institute of Epidemiology" of The Federal Service on Customers' Rights Protection and Human Well-being Surveillance	Group of Genomics and Postgenomic Technologies of Central Research Institute of Epidemiology	Samoilov A.E. et al
Russia/TVE-CRIE-L219S0003/2021	EPI_ISL_4536628	2021-08-19	Molecular diagnostic laboratory of Federal Budget Institution of Science "Central Research Institute of Epidemiology" of The Federal Service on Customers' Rights Protection and Human Well-being Surveillance	Group of Genomics and Postgenomic Technologies of Central Research Institute of Epidemiology	Samoilov A.E. et al
Russia/TVE-CRIE-L219S0004u/2021	EPI_ISL_4536630	2021-08-19	Molecular diagnostic laboratory of Federal Budget Institution of Science "Central Research Institute of Epidemiology" of The Federal Service on Customers' Rights Protection and Human Well-being Surveillance	Group of Genomics and Postgenomic Technologies of Central Research Institute of Epidemiology	Samoilov A.E. et al
Russia/TVE-CRIE-L219S0005/2021	EPI_ISL_4536632	2021-08-18	Molecular diagnostic laboratory of Federal Budget Institution of Science "Central Research Institute of Epidemiology" of The Federal Service on Customers' Rights Protection and Human Well-being Surveillance	Group of Genomics and Postgenomic Technologies of Central Research Institute of Epidemiology	Samoilov A.E. et al
Russia/TYU-RII-MH26790S/2021	EPI_ISL_3122934	2021-06-22	Tumen Regional Clinical Hospital No 1	WHO National Influenza Centre Russian Federation	Andrey Komissarov et al
Russia/TYU-RII-MH26792S/2021	EPI_ISL_3122936	2021-06-22	Tumen Regional Clinical Hospital No 1	WHO National Influenza Centre Russian Federation	Andrey Komissarov et al
Russia/TYU-RII-MH26794S/2021	EPI_ISL_3122937	2021-06-22	Tumen Regional Clinical Hospital No 1	WHO National Influenza Centre Russian Federation	Andrey Komissarov et al
Russia/TYU-RII-MH26801S/2021	EPI_ISL_3122938	2021-06-23	Tumen Regional Clinical Hospital No 1	WHO National Influenza Centre Russian Federation	Andrey Komissarov et al
Russia/TYU-RII-MH26820S/2021	EPI_ISL_3122940	2021-06-26	Tumen Regional Clinical Hospital No 1	WHO National Influenza Centre Russian Federation	Andrey Komissarov et al
Russia/TYU-RII-MH26821S/2021	EPI_ISL_3122941	2021-06-26	Tumen Regional Clinical Hospital No 1	WHO National Influenza Centre Russian Federation	Andrey Komissarov et al
Russia/TYU-RII-MH26823S/2021	EPI_ISL_3122943	2021-06-26	Tumen Regional Clinical Hospital No 1	WHO National Influenza Centre Russian Federation	Andrey Komissarov et al
Russia/ULY-RII-MH24592S/2021	EPI_ISL_3122871	2021-06-15	Ulyanovsk Regional Clinical Hospital	WHO National Influenza Centre Russian Federation	Andrey Komissarov et al
Russia/ULY-RII-MH24596S/2021	EPI_ISL_3122875	2021-06-15	Ulyanovsk Regional Clinical Hospital	WHO National Influenza Centre Russian Federation	Andrey Komissarov et al
Russia/ULY-RII-MH24597S/2021	EPI_ISL_3122876	2021-06-15	Ulyanovsk Regional Clinical Hospital	WHO National Influenza Centre Russian Federation	Andrey Komissarov et al
Russia/ULY-RII-MH24610S/2021	EPI_ISL_3122877	2021-06-15	Ulyanovsk Regional Clinical Hospital	WHO National Influenza Centre Russian Federation	Andrey Komissarov et al
Russia/ULY-RII-MH24611S/2021	EPI_ISL_3122878	2021-06-15	Ulyanovsk Regional Clinical Hospital	WHO National Influenza Centre Russian Federation	Andrey Komissarov et al
Russia/ULY-RII-MH24612S/2021	EPI_ISL_3122879	2021-06-15	Ulyanovsk Regional Clinical Hospital	WHO National Influenza Centre Russian Federation	Andrey Komissarov et al
Russia/ULY-RII-MH24613S/2021	EPI_ISL_3122880	2021-06-15	Ulyanovsk Regional Clinical Hospital	WHO National Influenza Centre Russian Federation	Andrey Komissarov et al
Russia/VLA-CRIE-L219B0049/2021	EPI_ISL_3919747	2021-06-28	Molecular diagnostic laboratory of Federal Budget Institution of Science "Central Research Institute of Epidemiology" of The Federal Service on Customers' Rights Protection and Human Well-being Surveillance	Group of Genomics and Postgenomic Technologies of Central Research Institute of Epidemiology	Samoilov A.E. et al
Russia/VLA-CRIE-L219D0096/2021	EPI_ISL_3932109	2021-07-06	Molecular diagnostic laboratory of Federal Budget Institution of Science "Central Research Institute of Epidemiology" of The Federal Service on Customers' Rights Protection and Human Well-being Surveillance	Group of Genomics and Postgenomic Technologies of Central Research Institute of Epidemiology	Samoilov A.E. et al
Russia/VLA-CRIE-L219D0099/2021	EPI_ISL_3932110	2021-07-06	Molecular diagnostic laboratory of Federal Budget Institution of Science "Central Research Institute of Epidemiology" of The Federal Service on Customers' Rights Protection and Human Well-being Surveillance	Group of Genomics and Postgenomic Technologies of Central Research Institute of Epidemiology	Samoilov A.E. et al
Russia/VLA-CRIE-L219D0100/2021	EPI_ISL_3932111	2021-07-06	Molecular diagnostic laboratory of Federal Budget Institution of Science "Central Research Institute of Epidemiology" of The Federal Service on Customers' Rights Protection and Human Well-being Surveillance	Group of Genomics and Postgenomic Technologies of Central Research Institute of Epidemiology	Samoilov A.E. et al
Russia/VLA-CRIE-L219D0101/2021	EPI_ISL_3932112	2021-07-06	Molecular diagnostic laboratory of Federal Budget Institution of Science "Central Research Institute of Epidemiology" of The Federal Service on Customers' Rights Protection and Human Well-being Surveillance	Group of Genomics and Postgenomic Technologies of Central Research Institute of Epidemiology	Samoilov A.E. et al
Russia/VLA-CRIE-L219D0103u/2021	EPI_ISL_3932113	2021-07-06	Molecular diagnostic laboratory of Federal Budget Institution of Science "Central Research Institute of Epidemiology" of The Federal Service on Customers' Rights Protection and Human Well-being Surveillance	Group of Genomics and Postgenomic Technologies of Central Research Institute of Epidemiology	Samoilov A.E. et al
Russia/VLA-CRIE-L219D0107u/2021	EPI_ISL_3932114	2021-07-06	Molecular diagnostic laboratory of Federal Budget Institution of Science "Central Research Institute of Epidemiology" of The Federal Service on Customers' Rights Protection and Human Well-being Surveillance	Group of Genomics and Postgenomic Technologies of Central Research Institute of Epidemiology	Samoilov A.E. et al
Russia/VLA-CRIE-L219D0109u/2021	EPI_ISL_3932115	2021-07-06	Molecular diagnostic laboratory of Federal Budget Institution of Science "Central Research Institute of Epidemiology" of The Federal Service on Customers' Rights Protection and Human Well-being Surveillance	Group of Genomics and Postgenomic Technologies of Central Research Institute of Epidemiology	Samoilov A.E. et al
Russia/VLA-CRIE-L219D0111/2021	EPI_ISL_3932116	2021-07-06	Molecular diagnostic laboratory of Federal Budget Institution of Science "Central Research Institute of Epidemiology" of The Federal Service on Customers' Rights Protection and Human Well-being Surveillance	Group of Genomics and Postgenomic Technologies of Central Research Institute of Epidemiology	Samoilov A.E. et al
Russia/VLA-CRIE-L219D0113/2021	EPI_ISL_3932117	2021-07-06	Molecular diagnostic laboratory of Federal Budget Institution of Science "Central Research Institute of Epidemiology" of The Federal Service on Customers' Rights Protection and Human Well-being Surveillance	Group of Genomics and Postgenomic Technologies of Central Research Institute of Epidemiology	Samoilov A.E. et al
Russia/VLA-CRIE-L219D0114/2021	EPI_ISL_3932108	2021-07-06	Molecular diagnostic laboratory of Federal Budget Institution of Science "Central Research Institute of Epidemiology" of The Federal Service on Customers' Rights Protection and Human Well-being Surveillance	Group of Genomics and Postgenomic Technologies of Central Research Institute of Epidemiology	Samoilov A.E. et al
Russia/VLA-CRIE-L219D0115/2021	EPI_ISL_3932118	2021-07-06	Molecular diagnostic laboratory of Federal Budget Institution of Science "Central Research Institute of Epidemiology" of The Federal Service on Customers' Rights Protection and Human Well-being Surveillance	Group of Genomics and Postgenomic Technologies of Central Research Institute of Epidemiology	Samoilov A.E. et al
Russia/VLA-CRIE-L219D0118/2021	EPI_ISL_3932119	2021-07-06	Molecular diagnostic laboratory of Federal Budget Institution of Science "Central Research Institute of Epidemiology" of The Federal Service on Customers' Rights Protection and Human Well-being Surveillance	Group of Genomics and Postgenomic Technologies of Central Research Institute of Epidemiology	Samoilov A.E. et al
Russia/VLA-CRIE-L219D0119/2021	EPI_ISL_3932120	2021-07-06	Molecular diagnostic laboratory of Federal Budget Institution of Science "Central Research Institute of Epidemiology" of The Federal Service on Customers' Rights Protection and Human Well-being Surveillance	Group of Genomics and Postgenomic Technologies of Central Research Institute of Epidemiology	Samoilov A.E. et al
Russia/VLA-CRIE-L219D0123/2021	EPI_ISL_3932121	2021-07-06	Molecular diagnostic laboratory of Federal Budget Institution of Science "Central Research Institute of Epidemiology" of The Federal Service on Customers' Rights Protection and Human Well-being Surveillance	Group of Genomics and Postgenomic Technologies of Central Research Institute of Epidemiology	Samoilov A.E. et al
Russia/VLA-CRIE-L219D0125/2021	EPI_ISL_3932122	2021-07-06	Molecular diagnostic laboratory of Federal Budget Institution of Science "Central Research Institute of Epidemiology" of The Federal Service on Customers' Rights Protection and Human Well-being Surveillance	Group of Genomics and Postgenomic Technologies of Central Research Institute of Epidemiology	Samoilov A.E. et al
Russia/VLA-CRIE-L219D0128/2021	EPI_ISL_3932123	2021-07-06	Molecular diagnostic laboratory of Federal Budget Institution of Science "Central Research Institute of Epidemiology" of The Federal Service on Customers' Rights Protection and Human Well-being Surveillance	Group of Genomics and Postgenomic Technologies of Central Research Institute of Epidemiology	Samoilov A.E. et al
Russia/VLA-CRIE-L219D0129u/2021	EPI_ISL_3932124	2021-07-06	Molecular diagnostic laboratory of Federal Budget Institution of Science "Central Research Institute of Epidemiology" of The Federal Service on Customers' Rights Protection and Human Well-being Surveillance	Group of Genomics and Postgenomic Technologies of Central Research Institute of Epidemiology	Samoilov A.E. et al
Russia/VLA-CRIE-L219D0131/2021	EPI_ISL_3932125	2021-07-06	Molecular diagnostic laboratory of Federal Budget Institution of Science "Central Research Institute of Epidemiology" of The Federal Service on Customers' Rights Protection and Human Well-being Surveillance	Group of Genomics and Postgenomic Technologies of Central Research Institute of Epidemiology	Samoilov A.E. et al
Russia/VLA-CRIE-L219D0134/2021	EPI_ISL_3932126	2021-07-06	Molecular diagnostic laboratory of Federal Budget Institution of Science "Central Research Institute of Epidemiology" of The Federal Service on Customers' Rights Protection and Human Well-being Surveillance	Group of Genomics and Postgenomic Technologies of Central Research Institute of Epidemiology	Samoilov A.E. et al
Russia/VLA-CRIE-L219D0138u/2021	EPI_ISL_3932127	2021-07-06	Molecular diagnostic laboratory of Federal Budget Institution of Science "Central Research Institute of Epidemiology" of The Federal Service on Customers' Rights Protection and Human Well-being Surveillance	Group of Genomics and Postgenomic Technologies of Central Research Institute of Epidemiology	Samoilov A.E. et al
Russia/VLA-CRIE-L219D0141/2021	EPI_ISL_3932128	2021-07-06	Molecular diagnostic laboratory of Federal Budget Institution of Science "Central Research Institute of Epidemiology" of The Federal Service on Customers' Rights Protection and Human Well-being Surveillance	Group of Genomics and Postgenomic Technologies of Central Research Institute of Epidemiology	Samoilov A.E. et al
Russia/VLA-CRIE-L219D0143u/2021	EPI_ISL_3932129	2021-07-06	Molecular diagnostic laboratory of Federal Budget Institution of Science "Central Research Institute of Epidemiology" of The Federal Service on Customers' Rights Protection and Human Well-being Surveillance	Group of Genomics and Postgenomic Technologies of Central Research Institute of Epidemiology	Samoilov A.E. et al
Russia/VLA-CRIE-L219D0146/2021	EPI_ISL_3932130	2021-07-06	Molecular diagnostic laboratory of Federal Budget Institution of Science "Central Research Institute of Epidemiology" of The Federal Service on Customers' Rights Protection and Human Well-being Surveillance	Group of Genomics and Postgenomic Technologies of Central Research Institute of Epidemiology	Samoilov A.E. et al
Russia/VLA-CRIE-L219D0148/2021	EPI_ISL_3932132	2021-07-06	Molecular diagnostic laboratory of Federal Budget Institution of Science "Central Research Institute of Epidemiology" of The Federal Service on Customers' Rights Protection and Human Well-being Surveillance	Group of Genomics and Postgenomic Technologies of Central Research Institute of Epidemiology	Samoilov A.E. et al
Russia/VLA-CRIE-L219D0150u/2021	EPI_ISL_3932133	2021-07-06	Molecular diagnostic laboratory of Federal Budget Institution of Science "Central Research Institute of Epidemiology" of The Federal Service on Customers' Rights Protection and Human Well-being Surveillance	Group of Genomics and Postgenomic Technologies of Central Research Institute of Epidemiology	Samoilov A.E. et al
Russia/VLA-CRIE-L219D0152u/2021	EPI_ISL_3932134	2021-07-06	Molecular diagnostic laboratory of Federal Budget Institution of Science "Central Research Institute of Epidemiology" of The Federal Service on Customers' Rights Protection and Human Well-being Surveillance	Group of Genomics and Postgenomic Technologies of Central Research Institute of Epidemiology	Samoilov A.E. et al
Russia/VLA-CRIE-L219D0155/2021	EPI_ISL_3932135	2021-07-06	Molecular diagnostic laboratory of Federal Budget Institution of Science "Central Research Institute of Epidemiology" of The Federal Service on Customers' Rights Protection and Human Well-being Surveillance	Group of Genomics and Postgenomic Technologies of Central Research Institute of Epidemiology	Samoilov A.E. et al
Russia/VLA-CRIE-L219D0157/2021	EPI_ISL_3932136	2021-07-06	Molecular diagnostic laboratory of Federal Budget Institution of Science "Central Research Institute of Epidemiology" of The Federal Service on Customers' Rights Protection and Human Well-being Surveillance	Group of Genomics and Postgenomic Technologies of Central Research Institute of Epidemiology	Samoilov A.E. et al
Russia/VLA-CRIE-L219D0159/2021	EPI_ISL_3932137	2021-07-06	Molecular diagnostic laboratory of Federal Budget Institution of Science "Central Research Institute of Epidemiology" of The Federal Service on Customers' Rights Protection and Human Well-being Surveillance	Group of Genomics and Postgenomic Technologies of Central Research Institute of Epidemiology	Samoilov A.E. et al
Russia/VLA-CRIE-L219D0162/2021	EPI_ISL_3932138	2021-07-06	Molecular diagnostic laboratory of Federal Budget Institution of Science "Central Research Institute of Epidemiology" of The Federal Service on Customers' Rights Protection and Human Well-being Surveillance	Group of Genomics and Postgenomic Technologies of Central Research Institute of Epidemiology	Samoilov A.E. et al
Russia/VLA-CRIE-L219D0164/2021	EPI_ISL_3932151	2021-07-07	Molecular diagnostic laboratory of Federal Budget Institution of Science "Central Research Institute of Epidemiology" of The Federal Service on Customers' Rights Protection and Human Well-being Surveillance	Group of Genomics and Postgenomic Technologies of Central Research Institute of Epidemiology	Samoilov A.E. et al
Russia/VLA-CRIE-L219D0165h/2021	EPI_ISL_3932139	2021-07-06	Molecular diagnostic laboratory of Federal Budget Institution of Science "Central Research Institute of Epidemiology" of The Federal Service on Customers' Rights Protection and Human Well-being Surveillance	Group of Genomics and Postgenomic Technologies of Central Research Institute of Epidemiology	Samoilov A.E. et al
Russia/VLA-CRIE-L219D0167/2021	EPI_ISL_3932140	2021-07-06	Molecular diagnostic laboratory of Federal Budget Institution of Science "Central Research Institute of Epidemiology" of The Federal Service on Customers' Rights Protection and Human Well-being Surveillance	Group of Genomics and Postgenomic Technologies of Central Research Institute of Epidemiology	Samoilov A.E. et al
Russia/VLA-CRIE-L219D0168u/2021	EPI_ISL_3932141	2021-07-06	Molecular diagnostic laboratory of Federal Budget Institution of Science "Central Research Institute of Epidemiology" of The Federal Service on Customers' Rights Protection and Human Well-being Surveillance	Group of Genomics and Postgenomic Technologies of Central Research Institute of Epidemiology	Samoilov A.E. et al
Russia/VLA-CRIE-L219D0169/2021	EPI_ISL_3932142	2021-07-06	Molecular diagnostic laboratory of Federal Budget Institution of Science "Central Research Institute of Epidemiology" of The Federal Service on Customers' Rights Protection and Human Well-being Surveillance	Group of Genomics and Postgenomic Technologies of Central Research Institute of Epidemiology	Samoilov A.E. et al
Russia/VLA-CRIE-L219D0170/2021	EPI_ISL_3932143	2021-07-06	Molecular diagnostic laboratory of Federal Budget Institution of Science "Central Research Institute of Epidemiology" of The Federal Service on Customers' Rights Protection and Human Well-being Surveillance	Group of Genomics and Postgenomic Technologies of Central Research Institute of Epidemiology	Samoilov A.E. et al
Russia/VLA-CRIE-L219D0172/2021	EPI_ISL_3932144	2021-07-06	Molecular diagnostic laboratory of Federal Budget Institution of Science "Central Research Institute of Epidemiology" of The Federal Service on Customers' Rights Protection and Human Well-being Surveillance	Group of Genomics and Postgenomic Technologies of Central Research Institute of Epidemiology	Samoilov A.E. et al
Russia/VLA-CRIE-L219D0174/2021	EPI_ISL_3932145	2021-07-06	Molecular diagnostic laboratory of Federal Budget Institution of Science "Central Research Institute of Epidemiology" of The Federal Service on Customers' Rights Protection and Human Well-being Surveillance	Group of Genomics and Postgenomic Technologies of Central Research Institute of Epidemiology	Samoilov A.E. et al
Russia/VLA-CRIE-L219D0176/2021	EPI_ISL_3932146	2021-07-06	Molecular diagnostic laboratory of Federal Budget Institution of Science "Central Research Institute of Epidemiology" of The Federal Service on Customers' Rights Protection and Human Well-being Surveillance	Group of Genomics and Postgenomic Technologies of Central Research Institute of Epidemiology	Samoilov A.E. et al
Russia/VLA-CRIE-L219D0178u/2021	EPI_ISL_3932147	2021-07-06	Molecular diagnostic laboratory of Federal Budget Institution of Science "Central Research Institute of Epidemiology" of The Federal Service on Customers' Rights Protection and Human Well-being Surveillance	Group of Genomics and Postgenomic Technologies of Central Research Institute of Epidemiology	Samoilov A.E. et al
Russia/VLA-CRIE-L219D0179/2021	EPI_ISL_3932148	2021-07-06	Molecular diagnostic laboratory of Federal Budget Institution of Science "Central Research Institute of Epidemiology" of The Federal Service on Customers' Rights Protection and Human Well-being Surveillance	Group of Genomics and Postgenomic Technologies of Central Research Institute of Epidemiology	Samoilov A.E. et al
Russia/VLA-CRIE-L219D0180/2021	EPI_ISL_3932149	2021-07-06	Molecular diagnostic laboratory of Federal Budget Institution of Science "Central Research Institute of Epidemiology" of The Federal Service on Customers' Rights Protection and Human Well-being Surveillance	Group of Genomics and Postgenomic Technologies of Central Research Institute of Epidemiology	Samoilov A.E. et al
Russia/VLA-CRIE-L219D0187/2021	EPI_ISL_3932150	2021-07-06	Molecular diagnostic laboratory of Federal Budget Institution of Science "Central Research Institute of Epidemiology" of The Federal Service on Customers' Rights Protection and Human Well-being Surveillance	Group of Genomics and Postgenomic Technologies of Central Research Institute of Epidemiology	Samoilov A.E. et al
Russia/VLA-CRIE-L219D0470/2021	EPI_ISL_3996858	2021-07-06	Molecular diagnostic laboratory of Federal Budget Institution of Science "Central Research Institute of Epidemiology" of The Federal Service on Customers' Rights Protection and Human Well-being Surveillance	Group of Genomics and Postgenomic Technologies of Central Research Institute of Epidemiology	Samoilov A.E. et al
Russia/VLA-CRIE-L219D0472/2021	EPI_ISL_3996857	2021-07-06	Molecular diagnostic laboratory of Federal Budget Institution of Science "Central Research Institute of Epidemiology" of The Federal Service on Customers' Rights Protection and Human Well-being Surveillance	Group of Genomics and Postgenomic Technologies of Central Research Institute of Epidemiology	Samoilov A.E. et al
Russia/VLA-CRIE-L219D0473/2021	EPI_ISL_3996859	2021-07-06	Molecular diagnostic laboratory of Federal Budget Institution of Science "Central Research Institute of Epidemiology" of The Federal Service on Customers' Rights Protection and Human Well-being Surveillance	Group of Genomics and Postgenomic Technologies of Central Research Institute of Epidemiology	Samoilov A.E. et al
Russia/VLA-CRIE-L219D0476/2021	EPI_ISL_3996856	2021-07-06	Molecular diagnostic laboratory of Federal Budget Institution of Science "Central Research Institute of Epidemiology" of The Federal Service on Customers' Rights Protection and Human Well-being Surveillance	Group of Genomics and Postgenomic Technologies of Central Research Institute of Epidemiology	Samoilov A.E. et al
Russia/VLA-CRIE-L219D0478u/2021	EPI_ISL_3996853	2021-07-06	Molecular diagnostic laboratory of Federal Budget Institution of Science "Central Research Institute of Epidemiology" of The Federal Service on Customers' Rights Protection and Human Well-being Surveillance	Group of Genomics and Postgenomic Technologies of Central Research Institute of Epidemiology	Samoilov A.E. et al
Russia/VLA-CRIE-L219D0480/2021	EPI_ISL_3996863	2021-07-06	Molecular diagnostic laboratory of Federal Budget Institution of Science "Central Research Institute of Epidemiology" of The Federal Service on Customers' Rights Protection and Human Well-being Surveillance	Group of Genomics and Postgenomic Technologies of Central Research Institute of Epidemiology	Samoilov A.E. et al
Russia/VLA-CRIE-L219D0481/2021	EPI_ISL_3996830	2021-07-06	Molecular diagnostic laboratory of Federal Budget Institution of Science "Central Research Institute of Epidemiology" of The Federal Service on Customers' Rights Protection and Human Well-being Surveillance	Group of Genomics and Postgenomic Technologies of Central Research Institute of Epidemiology	Samoilov A.E. et al
Russia/VLA-CRIE-L219D0482/2021	EPI_ISL_3996861	2021-07-06	Molecular diagnostic laboratory of Federal Budget Institution of Science "Central Research Institute of Epidemiology" of The Federal Service on Customers' Rights Protection and Human Well-being Surveillance	Group of Genomics and Postgenomic Technologies of Central Research Institute of Epidemiology	Samoilov A.E. et al
Russia/VLA-CRIE-L219D0483/2021	EPI_ISL_3996866	2021-07-06	Molecular diagnostic laboratory of Federal Budget Institution of Science "Central Research Institute of Epidemiology" of The Federal Service on Customers' Rights Protection and Human Well-being Surveillance	Group of Genomics and Postgenomic Technologies of Central Research Institute of Epidemiology	Samoilov A.E. et al
Russia/VLA-CRIE-L219D0484/2021	EPI_ISL_3996824	2021-07-06	Molecular diagnostic laboratory of Federal Budget Institution of Science "Central Research Institute of Epidemiology" of The Federal Service on Customers' Rights Protection and Human Well-being Surveillance	Group of Genomics and Postgenomic Technologies of Central Research Institute of Epidemiology	Samoilov A.E. et al
Russia/VLA-CRIE-L219D0485/2021	EPI_ISL_3996832	2021-07-06	Molecular diagnostic laboratory of Federal Budget Institution of Science "Central Research Institute of Epidemiology" of The Federal Service on Customers' Rights Protection and Human Well-being Surveillance	Group of Genomics and Postgenomic Technologies of Central Research Institute of Epidemiology	Samoilov A.E. et al
Russia/VLA-CRIE-L219D0486/2021	EPI_ISL_3996865	2021-07-06	Molecular diagnostic laboratory of Federal Budget Institution of Science "Central Research Institute of Epidemiology" of The Federal Service on Customers' Rights Protection and Human Well-being Surveillance	Group of Genomics and Postgenomic Technologies of Central Research Institute of Epidemiology	Samoilov A.E. et al
Russia/VLA-CRIE-L219D0487/2021	EPI_ISL_3996838	2021-07-06	Molecular diagnostic laboratory of Federal Budget Institution of Science "Central Research Institute of Epidemiology" of The Federal Service on Customers' Rights Protection and Human Well-being Surveillance	Group of Genomics and Postgenomic Technologies of Central Research Institute of Epidemiology	Samoilov A.E. et al
Russia/VLA-CRIE-L219D0488/2021	EPI_ISL_3996841	2021-07-06	Molecular diagnostic laboratory of Federal Budget Institution of Science "Central Research Institute of Epidemiology" of The Federal Service on Customers' Rights Protection and Human Well-being Surveillance	Group of Genomics and Postgenomic Technologies of Central Research Institute of Epidemiology	Samoilov A.E. et al
Russia/VLA-CRIE-L219D0489/2021	EPI_ISL_3996833	2021-07-06	Molecular diagnostic laboratory of Federal Budget Institution of Science "Central Research Institute of Epidemiology" of The Federal Service on Customers' Rights Protection and Human Well-being Surveillance	Group of Genomics and Postgenomic Technologies of Central Research Institute of Epidemiology	Samoilov A.E. et al
Russia/VLA-CRIE-L219D0490/2021	EPI_ISL_3996828	2021-07-06	Molecular diagnostic laboratory of Federal Budget Institution of Science "Central Research Institute of Epidemiology" of The Federal Service on Customers' Rights Protection and Human Well-being Surveillance	Group of Genomics and Postgenomic Technologies of Central Research Institute of Epidemiology	Samoilov A.E. et al
Russia/VLA-CRIE-L219D0491/2021	EPI_ISL_3996839	2021-07-06	Molecular diagnostic laboratory of Federal Budget Institution of Science "Central Research Institute of Epidemiology" of The Federal Service on Customers' Rights Protection and Human Well-being Surveillance	Group of Genomics and Postgenomic Technologies of Central Research Institute of Epidemiology	Samoilov A.E. et al
Russia/VLA-CRIE-L219D0492/2021	EPI_ISL_3996847	2021-07-06	Molecular diagnostic laboratory of Federal Budget Institution of Science "Central Research Institute of Epidemiology" of The Federal Service on Customers' Rights Protection and Human Well-being Surveillance	Group of Genomics and Postgenomic Technologies of Central Research Institute of Epidemiology	Samoilov A.E. et al
Russia/VLA-CRIE-L219D0494/2021	EPI_ISL_3996846	2021-07-06	Molecular diagnostic laboratory of Federal Budget Institution of Science "Central Research Institute of Epidemiology" of The Federal Service on Customers' Rights Protection and Human Well-being Surveillance	Group of Genomics and Postgenomic Technologies of Central Research Institute of Epidemiology	Samoilov A.E. et al
Russia/VLA-CRIE-L219D0495/2021	EPI_ISL_3996825	2021-07-06	Molecular diagnostic laboratory of Federal Budget Institution of Science "Central Research Institute of Epidemiology" of The Federal Service on Customers' Rights Protection and Human Well-being Surveillance	Group of Genomics and Postgenomic Technologies of Central Research Institute of Epidemiology	Samoilov A.E. et al
Russia/VLA-CRIE-L219D0499/2021	EPI_ISL_3996842	2021-07-06	Molecular diagnostic laboratory of Federal Budget Institution of Science "Central Research Institute of Epidemiology" of The Federal Service on Customers' Rights Protection and Human Well-being Surveillance	Group of Genomics and Postgenomic Technologies of Central Research Institute of Epidemiology	Samoilov A.E. et al
Russia/VLA-CRIE-L219D0500/2021	EPI_ISL_3996850	2021-07-06	Molecular diagnostic laboratory of Federal Budget Institution of Science "Central Research Institute of Epidemiology" of The Federal Service on Customers' Rights Protection and Human Well-being Surveillance	Group of Genomics and Postgenomic Technologies of Central Research Institute of Epidemiology	Samoilov A.E. et al
Russia/VLA-CRIE-L219D0501u/2021	EPI_ISL_3996843	2021-07-06	Molecular diagnostic laboratory of Federal Budget Institution of Science "Central Research Institute of Epidemiology" of The Federal Service on Customers' Rights Protection and Human Well-being Surveillance	Group of Genomics and Postgenomic Technologies of Central Research Institute of Epidemiology	Samoilov A.E. et al
Russia/VLA-CRIE-L219D0502/2021	EPI_ISL_3996845	2021-07-06	Molecular diagnostic laboratory of Federal Budget Institution of Science "Central Research Institute of Epidemiology" of The Federal Service on Customers' Rights Protection and Human Well-being Surveillance	Group of Genomics and Postgenomic Technologies of Central Research Institute of Epidemiology	Samoilov A.E. et al
Russia/VLA-CRIE-L219D0503/2021	EPI_ISL_3996837	2021-07-06	Molecular diagnostic laboratory of Federal Budget Institution of Science "Central Research Institute of Epidemiology" of The Federal Service on Customers' Rights Protection and Human Well-being Surveillance	Group of Genomics and Postgenomic Technologies of Central Research Institute of Epidemiology	Samoilov A.E. et al
Russia/VLA-CRIE-L219D0504/2021	EPI_ISL_3996834	2021-07-06	Molecular diagnostic laboratory of Federal Budget Institution of Science "Central Research Institute of Epidemiology" of The Federal Service on Customers' Rights Protection and Human Well-being Surveillance	Group of Genomics and Postgenomic Technologies of Central Research Institute of Epidemiology	Samoilov A.E. et al
Russia/VLA-CRIE-L219D0505u/2021	EPI_ISL_3996855	2021-07-06	Molecular diagnostic laboratory of Federal Budget Institution of Science "Central Research Institute of Epidemiology" of The Federal Service on Customers' Rights Protection and Human Well-being Surveillance	Group of Genomics and Postgenomic Technologies of Central Research Institute of Epidemiology	Samoilov A.E. et al
Russia/VLA-CRIE-L219D0506u/2021	EPI_ISL_3996829	2021-07-06	Molecular diagnostic laboratory of Federal Budget Institution of Science "Central Research Institute of Epidemiology" of The Federal Service on Customers' Rights Protection and Human Well-being Surveillance	Group of Genomics and Postgenomic Technologies of Central Research Institute of Epidemiology	Samoilov A.E. et al
Russia/VLA-CRIE-L219D0507/2021	EPI_ISL_3996831	2021-07-06	Molecular diagnostic laboratory of Federal Budget Institution of Science "Central Research Institute of Epidemiology" of The Federal Service on Customers' Rights Protection and Human Well-being Surveillance	Group of Genomics and Postgenomic Technologies of Central Research Institute of Epidemiology	Samoilov A.E. et al
Russia/VLA-CRIE-L219D0508/2021	EPI_ISL_3996844	2021-07-06	Molecular diagnostic laboratory of Federal Budget Institution of Science "Central Research Institute of Epidemiology" of The Federal Service on Customers' Rights Protection and Human Well-being Surveillance	Group of Genomics and Postgenomic Technologies of Central Research Institute of Epidemiology	Samoilov A.E. et al
Russia/VLA-CRIE-L219D0509/2021	EPI_ISL_3996848	2021-07-06	Molecular diagnostic laboratory of Federal Budget Institution of Science "Central Research Institute of Epidemiology" of The Federal Service on Customers' Rights Protection and Human Well-being Surveillance	Group of Genomics and Postgenomic Technologies of Central Research Institute of Epidemiology	Samoilov A.E. et al
Russia/VLA-CRIE-L219D0510/2021	EPI_ISL_3996851	2021-07-06	Molecular diagnostic laboratory of Federal Budget Institution of Science "Central Research Institute of Epidemiology" of The Federal Service on Customers' Rights Protection and Human Well-being Surveillance	Group of Genomics and Postgenomic Technologies of Central Research Institute of Epidemiology	Samoilov A.E. et al
Russia/VLA-CRIE-L219D0512/2021	EPI_ISL_3996826	2021-07-06	Molecular diagnostic laboratory of Federal Budget Institution of Science "Central Research Institute of Epidemiology" of The Federal Service on Customers' Rights Protection and Human Well-being Surveillance	Group of Genomics and Postgenomic Technologies of Central Research Institute of Epidemiology	Samoilov A.E. et al
Russia/VLA-CRIE-L219D0514/2021	EPI_ISL_3996862	2021-07-06	Molecular diagnostic laboratory of Federal Budget Institution of Science "Central Research Institute of Epidemiology" of The Federal Service on Customers' Rights Protection and Human Well-being Surveillance	Group of Genomics and Postgenomic Technologies of Central Research Institute of Epidemiology	Samoilov A.E. et al
Russia/VLA-CRIE-L219D0516/2021	EPI_ISL_3996835	2021-07-06	Molecular diagnostic laboratory of Federal Budget Institution of Science "Central Research Institute of Epidemiology" of The Federal Service on Customers' Rights Protection and Human Well-being Surveillance	Group of Genomics and Postgenomic Technologies of Central Research Institute of Epidemiology	Samoilov A.E. et al
Russia/VLA-CRIE-L219D0518u/2021	EPI_ISL_3996840	2021-07-06	Molecular diagnostic laboratory of Federal Budget Institution of Science "Central Research Institute of Epidemiology" of The Federal Service on Customers' Rights Protection and Human Well-being Surveillance	Group of Genomics and Postgenomic Technologies of Central Research Institute of Epidemiology	Samoilov A.E. et al
Russia/VLA-CRIE-L219D0519/2021	EPI_ISL_3996827	2021-07-06	Molecular diagnostic laboratory of Federal Budget Institution of Science "Central Research Institute of Epidemiology" of The Federal Service on Customers' Rights Protection and Human Well-being Surveillance	Group of Genomics and Postgenomic Technologies of Central Research Institute of Epidemiology	Samoilov A.E. et al
Russia/VLA-CRIE-L219D0524/2021	EPI_ISL_3996836	2021-07-06	Molecular diagnostic laboratory of Federal Budget Institution of Science "Central Research Institute of Epidemiology" of The Federal Service on Customers' Rights Protection and Human Well-being Surveillance	Group of Genomics and Postgenomic Technologies of Central Research Institute of Epidemiology	Samoilov A.E. et al
Russia/VLA-CRIE-L219D0525/2021	EPI_ISL_3996849	2021-07-06	Molecular diagnostic laboratory of Federal Budget Institution of Science "Central Research Institute of Epidemiology" of The Federal Service on Customers' Rights Protection and Human Well-being Surveillance	Group of Genomics and Postgenomic Technologies of Central Research Institute of Epidemiology	Samoilov A.E. et al
Russia/VLA-CRIE-L219D0526/2021	EPI_ISL_3996860	2021-07-06	Molecular diagnostic laboratory of Federal Budget Institution of Science "Central Research Institute of Epidemiology" of The Federal Service on Customers' Rights Protection and Human Well-being Surveillance	Group of Genomics and Postgenomic Technologies of Central Research Institute of Epidemiology	Samoilov A.E. et al
Russia/VLA-CRIE-L219E0085u/2021	EPI_ISL_3996852	2021-07-07	Molecular diagnostic laboratory of Federal Budget Institution of Science "Central Research Institute of Epidemiology" of The Federal Service on Customers' Rights Protection and Human Well-being Surveillance	Group of Genomics and Postgenomic Technologies of Central Research Institute of Epidemiology	Samoilov A.E. et al
Russia/VLA-CRIE-L219E0110u/2021	EPI_ISL_3996854	2021-07-07	Molecular diagnostic laboratory of Federal Budget Institution of Science "Central Research Institute of Epidemiology" of The Federal Service on Customers' Rights Protection and Human Well-being Surveillance	Group of Genomics and Postgenomic Technologies of Central Research Institute of Epidemiology	Samoilov A.E. et al
Russia/VLA-CRIE-L219L0013u/2021	EPI_ISL_3919784	2021-06-15	Molecular diagnostic laboratory of Federal Budget Institution of Science "Central Research Institute of Epidemiology" of The Federal Service on Customers' Rights Protection and Human Well-being Surveillance	Group of Genomics and Postgenomic Technologies of Central Research Institute of Epidemiology	Samoilov A.E. et al
Russia/VLA-CRIE-L219L0016u/2021	EPI_ISL_3919775	2021-06-15	Molecular diagnostic laboratory of Federal Budget Institution of Science "Central Research Institute of Epidemiology" of The Federal Service on Customers' Rights Protection and Human Well-being Surveillance	Group of Genomics and Postgenomic Technologies of Central Research Institute of Epidemiology	Samoilov A.E. et al
Russia/VLA-CRIE-L219N0042u/2021	EPI_ISL_3989183	2021-07-20	Molecular diagnostic laboratory of Federal Budget Institution of Science "Central Research Institute of Epidemiology" of The Federal Service on Customers' Rights Protection and Human Well-being Surveillance	Group of Genomics and Postgenomic Technologies of Central Research Institute of Epidemiology	Samoilov A.E. et al
Russia/VLA-CRIE-L219N0043u/2021	EPI_ISL_3989184	2021-07-19	Molecular diagnostic laboratory of Federal Budget Institution of Science "Central Research Institute of Epidemiology" of The Federal Service on Customers' Rights Protection and Human Well-being Surveillance	Group of Genomics and Postgenomic Technologies of Central Research Institute of Epidemiology	Samoilov A.E. et al
Russia/VLG-RII-MH26388S/2021	EPI_ISL_3122915	2021-06-14	Vologda City Polyclinic No 1	WHO National Influenza Centre Russian Federation	Andrey Komissarov et al
Russia/VLG-RII-MH26389S/2021	EPI_ISL_3122916	2021-06-14	Vologda City Polyclinic No 1	WHO National Influenza Centre Russian Federation	Andrey Komissarov et al
Russia/VLG-RII-MH26409S/2021	EPI_ISL_3122920	2021-06-15	Vologda City Polyclinic No 1	WHO National Influenza Centre Russian Federation	Andrey Komissarov et al
Russia/VLG-RII-MH26411S/2021	EPI_ISL_3122921	2021-06-15	Vologda City Polyclinic No 1	WHO National Influenza Centre Russian Federation	Andrey Komissarov et al
Russia/VLG-RII-MH26412S/2021	EPI_ISL_3122922	2021-06-15	Vologda City Polyclinic No 1	WHO National Influenza Centre Russian Federation	Andrey Komissarov et al
Russia/VLG-RII-MH26417S/2021	EPI_ISL_3122923	2021-06-15	Vologda City Polyclinic No 1	WHO National Influenza Centre Russian Federation	Andrey Komissarov et al
Russia/VLG-RII-MH26418S/2021	EPI_ISL_3122924	2021-06-15	Vologda City Polyclinic No 1	WHO National Influenza Centre Russian Federation	Andrey Komissarov et al
Russia/VLG-RII-MH26422S/2021	EPI_ISL_3122927	2021-06-15	Vologda City Polyclinic No 1	WHO National Influenza Centre Russian Federation	Andrey Komissarov et al
Russia/VOR-RII-MH25705S/2021	EPI_ISL_3122902	2021-06-09	Voronezh Regional Clinical Consultative and Diagnostic Center	WHO National Influenza Centre Russian Federation	Andrey Komissarov et al
Russia/VOR-RII-MH25707S/2021	EPI_ISL_3122904	2021-06-11	Voronezh Regional Clinical Consultative and Diagnostic Center	WHO National Influenza Centre Russian Federation	Andrey Komissarov et al
Russia/VOR-RII-MH25709S/2021	EPI_ISL_3122906	2021-06-10	Voronezh Regional Clinical Consultative and Diagnostic Center	WHO National Influenza Centre Russian Federation	Andrey Komissarov et al
Russia/YAR-CRIE-L188C0325u/2021	EPI_ISL_2626393	2021-05-06	Molecular diagnostic laboratory of Federal Budget Institution of Science "Central Research Institute of Epidemiology" of The Federal Service on Customers' Rights Protection and Human Well-being Surveillance	Group of Genomics and Postgenomic Technologies of Central Research Institute of Epidemiology	Samoilov A.E. et al
Russia/YAR-CRIE-L188M0698/2021	EPI_ISL_3101084	2021-05-13	Molecular diagnostic laboratory of Federal Budget Institution of Science "Central Research Institute of Epidemiology" of The Federal Service on Customers' Rights Protection and Human Well-being Surveillance	Group of Genomics and Postgenomic Technologies of Central Research Institute of Epidemiology	Samoilov A.E. et al
Russia/YAR-CRIE-L188M0703/2021	EPI_ISL_3101087	2021-05-14	Molecular diagnostic laboratory of Federal Budget Institution of Science "Central Research Institute of Epidemiology" of The Federal Service on Customers' Rights Protection and Human Well-being Surveillance	Group of Genomics and Postgenomic Technologies of Central Research Institute of Epidemiology	Samoilov A.E. et al
Russia/YAR-CRIE-L219A0012/2021	EPI_ISL_3919778	2021-06-28	Molecular diagnostic laboratory of Federal Budget Institution of Science "Central Research Institute of Epidemiology" of The Federal Service on Customers' Rights Protection and Human Well-being Surveillance	Group of Genomics and Postgenomic Technologies of Central Research Institute of Epidemiology	Samoilov A.E. et al
Russia/YAR-CRIE-L219A0027/2021	EPI_ISL_4536648	2021-08-16	Molecular diagnostic laboratory of Federal Budget Institution of Science "Central Research Institute of Epidemiology" of The Federal Service on Customers' Rights Protection and Human Well-being Surveillance	Group of Genomics and Postgenomic Technologies of Central Research Institute of Epidemiology	Samoilov A.E. et al
Russia/YAR-CRIE-L219A0029/2021	EPI_ISL_4536649	2021-08-23	Molecular diagnostic laboratory of Federal Budget Institution of Science "Central Research Institute of Epidemiology" of The Federal Service on Customers' Rights Protection and Human Well-being Surveillance	Group of Genomics and Postgenomic Technologies of Central Research Institute of Epidemiology	Samoilov A.E. et al
Russia/YAR-CRIE-L219A0030/2021	EPI_ISL_4536657	2021-08-28	Molecular diagnostic laboratory of Federal Budget Institution of Science "Central Research Institute of Epidemiology" of The Federal Service on Customers' Rights Protection and Human Well-being Surveillance	Group of Genomics and Postgenomic Technologies of Central Research Institute of Epidemiology	Samoilov A.E. et al
Russia/YAR-CRIE-L219A0032u/2021	EPI_ISL_4536651	2021-08-27	Molecular diagnostic laboratory of Federal Budget Institution of Science "Central Research Institute of Epidemiology" of The Federal Service on Customers' Rights Protection and Human Well-being Surveillance	Group of Genomics and Postgenomic Technologies of Central Research Institute of Epidemiology	Samoilov A.E. et al
Russia/YAR-CRIE-L219A0033/2021	EPI_ISL_4536653	2021-08-26	Molecular diagnostic laboratory of Federal Budget Institution of Science "Central Research Institute of Epidemiology" of The Federal Service on Customers' Rights Protection and Human Well-being Surveillance	Group of Genomics and Postgenomic Technologies of Central Research Institute of Epidemiology	Samoilov A.E. et al
Russia/YAR-CRIE-L219A0034u/2021	EPI_ISL_4536655	2021-08-24	Molecular diagnostic laboratory of Federal Budget Institution of Science "Central Research Institute of Epidemiology" of The Federal Service on Customers' Rights Protection and Human Well-being Surveillance	Group of Genomics and Postgenomic Technologies of Central Research Institute of Epidemiology	Samoilov A.E. et al
Russia/YAR-CRIE-L219C0027u/2021	EPI_ISL_3989185	2021-07-31	Molecular diagnostic laboratory of Federal Budget Institution of Science "Central Research Institute of Epidemiology" of The Federal Service on Customers' Rights Protection and Human Well-being Surveillance	Group of Genomics and Postgenomic Technologies of Central Research Institute of Epidemiology	Samoilov A.E. et al
Russia/YAR-CRIE-L219C0028u/2021	EPI_ISL_3989186	2021-08-01	Molecular diagnostic laboratory of Federal Budget Institution of Science "Central Research Institute of Epidemiology" of The Federal Service on Customers' Rights Protection and Human Well-being Surveillance	Group of Genomics and Postgenomic Technologies of Central Research Institute of Epidemiology	Samoilov A.E. et al
Russia/YAR-CRIE-L219C0034u/2021	EPI_ISL_3989187	2021-07-26	Molecular diagnostic laboratory of Federal Budget Institution of Science "Central Research Institute of Epidemiology" of The Federal Service on Customers' Rights Protection and Human Well-being Surveillance	Group of Genomics and Postgenomic Technologies of Central Research Institute of Epidemiology	Samoilov A.E. et al
Russia/YAR-CRIE-L219C0036u/2021	EPI_ISL_3989188	2021-08-02	Molecular diagnostic laboratory of Federal Budget Institution of Science "Central Research Institute of Epidemiology" of The Federal Service on Customers' Rights Protection and Human Well-being Surveillance	Group of Genomics and Postgenomic Technologies of Central Research Institute of Epidemiology	Samoilov A.E. et al
Russia/YAR-CRIE-L219C0037u/2021	EPI_ISL_3989189	2021-07-27	Molecular diagnostic laboratory of Federal Budget Institution of Science "Central Research Institute of Epidemiology" of The Federal Service on Customers' Rights Protection and Human Well-being Surveillance	Group of Genomics and Postgenomic Technologies of Central Research Institute of Epidemiology	Samoilov A.E. et al
Russia/YAR-CRIE-L219C0039u/2021	EPI_ISL_3989190	2021-07-26	Molecular diagnostic laboratory of Federal Budget Institution of Science "Central Research Institute of Epidemiology" of The Federal Service on Customers' Rights Protection and Human Well-being Surveillance	Group of Genomics and Postgenomic Technologies of Central Research Institute of Epidemiology	Samoilov A.E. et al
Russia/YAR-CRIE-L219C0041u/2021	EPI_ISL_3989191	2021-08-03	Molecular diagnostic laboratory of Federal Budget Institution of Science "Central Research Institute of Epidemiology" of The Federal Service on Customers' Rights Protection and Human Well-being Surveillance	Group of Genomics and Postgenomic Technologies of Central Research Institute of Epidemiology	Samoilov A.E. et al
Russia/YAR-CRIE-L219D0431/2021	EPI_ISL_3996906	2021-07-07	Molecular diagnostic laboratory of Federal Budget Institution of Science "Central Research Institute of Epidemiology" of The Federal Service on Customers' Rights Protection and Human Well-being Surveillance	Group of Genomics and Postgenomic Technologies of Central Research Institute of Epidemiology	Samoilov A.E. et al
Russia/YAR-CRIE-L219D0432/2021	EPI_ISL_3996910	2021-06-25	Molecular diagnostic laboratory of Federal Budget Institution of Science "Central Research Institute of Epidemiology" of The Federal Service on Customers' Rights Protection and Human Well-being Surveillance	Group of Genomics and Postgenomic Technologies of Central Research Institute of Epidemiology	Samoilov A.E. et al
Russia/YAR-CRIE-L219D0435/2021	EPI_ISL_3996905	2021-07-03	Molecular diagnostic laboratory of Federal Budget Institution of Science "Central Research Institute of Epidemiology" of The Federal Service on Customers' Rights Protection and Human Well-being Surveillance	Group of Genomics and Postgenomic Technologies of Central Research Institute of Epidemiology	Samoilov A.E. et al
Russia/YAR-CRIE-L219D0438/2021	EPI_ISL_3996904	2021-07-05	Molecular diagnostic laboratory of Federal Budget Institution of Science "Central Research Institute of Epidemiology" of The Federal Service on Customers' Rights Protection and Human Well-being Surveillance	Group of Genomics and Postgenomic Technologies of Central Research Institute of Epidemiology	Samoilov A.E. et al
Russia/YAR-CRIE-L219K0046u/2021	EPI_ISL_5307177	2021-09-08	Molecular diagnostic laboratory of Federal Budget Institution of Science "Central Research Institute of Epidemiology" of The Federal Service on Customers' Rights Protection and Human Well-being Surveillance	Group of Genomics and Postgenomic Technologies of Central Research Institute of Epidemiology	Samoilov A.E. et al
Russia/YAR-CRIE-L219K0048u/2021	EPI_ISL_5307178	2021-09-08	Molecular diagnostic laboratory of Federal Budget Institution of Science "Central Research Institute of Epidemiology" of The Federal Service on Customers' Rights Protection and Human Well-being Surveillance	Group of Genomics and Postgenomic Technologies of Central Research Institute of Epidemiology	Samoilov A.E. et al
Russia/YAR-CRIE-L219K0327/2021	EPI_ISL_3996911	2021-07-08	Molecular diagnostic laboratory of Federal Budget Institution of Science "Central Research Institute of Epidemiology" of The Federal Service on Customers' Rights Protection and Human Well-being Surveillance	Group of Genomics and Postgenomic Technologies of Central Research Institute of Epidemiology	Samoilov A.E. et al
Russia/YAR-CRIE-L219K0329/2021	EPI_ISL_3996907	2021-07-06	Molecular diagnostic laboratory of Federal Budget Institution of Science "Central Research Institute of Epidemiology" of The Federal Service on Customers' Rights Protection and Human Well-being Surveillance	Group of Genomics and Postgenomic Technologies of Central Research Institute of Epidemiology	Samoilov A.E. et al
Russia/YAR-CRIE-L219K0331u/2021	EPI_ISL_3996916	2021-07-06	Molecular diagnostic laboratory of Federal Budget Institution of Science "Central Research Institute of Epidemiology" of The Federal Service on Customers' Rights Protection and Human Well-being Surveillance	Group of Genomics and Postgenomic Technologies of Central Research Institute of Epidemiology	Samoilov A.E. et al
Russia/YAR-CRIE-L219K0334u/2021	EPI_ISL_3996908	2021-07-10	Molecular diagnostic laboratory of Federal Budget Institution of Science "Central Research Institute of Epidemiology" of The Federal Service on Customers' Rights Protection and Human Well-being Surveillance	Group of Genomics and Postgenomic Technologies of Central Research Institute of Epidemiology	Samoilov A.E. et al
Russia/YAR-CRIE-L219K0335u/2021	EPI_ISL_3996909	2021-07-10	Molecular diagnostic laboratory of Federal Budget Institution of Science "Central Research Institute of Epidemiology" of The Federal Service on Customers' Rights Protection and Human Well-being Surveillance	Group of Genomics and Postgenomic Technologies of Central Research Institute of Epidemiology	Samoilov A.E. et al
Russia/YAR-CRIE-L219L0001/2021	EPI_ISL_3919773	2021-06-10	Molecular diagnostic laboratory of Federal Budget Institution of Science "Central Research Institute of Epidemiology" of The Federal Service on Customers' Rights Protection and Human Well-being Surveillance	Group of Genomics and Postgenomic Technologies of Central Research Institute of Epidemiology	Samoilov A.E. et al
Russia/YAR-CRIE-L219L0002/2021	EPI_ISL_3919774	2021-06-10	Molecular diagnostic laboratory of Federal Budget Institution of Science "Central Research Institute of Epidemiology" of The Federal Service on Customers' Rights Protection and Human Well-being Surveillance	Group of Genomics and Postgenomic Technologies of Central Research Institute of Epidemiology	Samoilov A.E. et al
Russia/YAR-CRIE-L219L0004/2021	EPI_ISL_3919782	2021-06-16	Molecular diagnostic laboratory of Federal Budget Institution of Science "Central Research Institute of Epidemiology" of The Federal Service on Customers' Rights Protection and Human Well-being Surveillance	Group of Genomics and Postgenomic Technologies of Central Research Institute of Epidemiology	Samoilov A.E. et al
Russia/YAR-CRIE-L219L0005/2021	EPI_ISL_3919766	2021-06-13	Molecular diagnostic laboratory of Federal Budget Institution of Science "Central Research Institute of Epidemiology" of The Federal Service on Customers' Rights Protection and Human Well-being Surveillance	Group of Genomics and Postgenomic Technologies of Central Research Institute of Epidemiology	Samoilov A.E. et al
Russia/YAR-CRIE-L219L0006/2021	EPI_ISL_3919767	2021-06-10	Molecular diagnostic laboratory of Federal Budget Institution of Science "Central Research Institute of Epidemiology" of The Federal Service on Customers' Rights Protection and Human Well-being Surveillance	Group of Genomics and Postgenomic Technologies of Central Research Institute of Epidemiology	Samoilov A.E. et al
Russia/YAR-CRIE-L219L0007u/2021	EPI_ISL_3919768	2021-06-15	Molecular diagnostic laboratory of Federal Budget Institution of Science "Central Research Institute of Epidemiology" of The Federal Service on Customers' Rights Protection and Human Well-being Surveillance	Group of Genomics and Postgenomic Technologies of Central Research Institute of Epidemiology	Samoilov A.E. et al
Russia/YAR-CRIE-L219L0008/2021	EPI_ISL_3919769	2021-06-10	Molecular diagnostic laboratory of Federal Budget Institution of Science "Central Research Institute of Epidemiology" of The Federal Service on Customers' Rights Protection and Human Well-being Surveillance	Group of Genomics and Postgenomic Technologies of Central Research Institute of Epidemiology	Samoilov A.E. et al
Russia/YAR-CRIE-L219L0009/2021	EPI_ISL_3919783	2021-06-10	Molecular diagnostic laboratory of Federal Budget Institution of Science "Central Research Institute of Epidemiology" of The Federal Service on Customers' Rights Protection and Human Well-being Surveillance	Group of Genomics and Postgenomic Technologies of Central Research Institute of Epidemiology	Samoilov A.E. et al
Russia/YAR-CRIE-L219L0012/2021	EPI_ISL_3919770	2021-06-11	Molecular diagnostic laboratory of Federal Budget Institution of Science "Central Research Institute of Epidemiology" of The Federal Service on Customers' Rights Protection and Human Well-being Surveillance	Group of Genomics and Postgenomic Technologies of Central Research Institute of Epidemiology	Samoilov A.E. et al
Russia/YAR-CRIE-L219M0017/2021	EPI_ISL_4536637	2021-08-16	Molecular diagnostic laboratory of Federal Budget Institution of Science "Central Research Institute of Epidemiology" of The Federal Service on Customers' Rights Protection and Human Well-being Surveillance	Group of Genomics and Postgenomic Technologies of Central Research Institute of Epidemiology	Samoilov A.E. et al
Russia/YAR-CRIE-L219M0018/2021	EPI_ISL_4536639	2021-08-16	Molecular diagnostic laboratory of Federal Budget Institution of Science "Central Research Institute of Epidemiology" of The Federal Service on Customers' Rights Protection and Human Well-being Surveillance	Group of Genomics and Postgenomic Technologies of Central Research Institute of Epidemiology	Samoilov A.E. et al
Russia/YAR-CRIE-L219M0019u/2021	EPI_ISL_4536641	2021-08-14	Molecular diagnostic laboratory of Federal Budget Institution of Science "Central Research Institute of Epidemiology" of The Federal Service on Customers' Rights Protection and Human Well-being Surveillance	Group of Genomics and Postgenomic Technologies of Central Research Institute of Epidemiology	Samoilov A.E. et al
Russia/YAR-CRIE-L219M0020/2021	EPI_ISL_4536642	2021-08-15	Molecular diagnostic laboratory of Federal Budget Institution of Science "Central Research Institute of Epidemiology" of The Federal Service on Customers' Rights Protection and Human Well-being Surveillance	Group of Genomics and Postgenomic Technologies of Central Research Institute of Epidemiology	Samoilov A.E. et al
Russia/YAR-CRIE-L219N0050u/2021	EPI_ISL_3989192	2021-07-12	Molecular diagnostic laboratory of Federal Budget Institution of Science "Central Research Institute of Epidemiology" of The Federal Service on Customers' Rights Protection and Human Well-being Surveillance	Group of Genomics and Postgenomic Technologies of Central Research Institute of Epidemiology	Samoilov A.E. et al
Russia/YAR-CRIE-L219N0053u/2021	EPI_ISL_3989193	2021-07-14	Molecular diagnostic laboratory of Federal Budget Institution of Science "Central Research Institute of Epidemiology" of The Federal Service on Customers' Rights Protection and Human Well-being Surveillance	Group of Genomics and Postgenomic Technologies of Central Research Institute of Epidemiology	Samoilov A.E. et al
Russia/YAR-CRIE-L219N0058u/2021	EPI_ISL_3989194	2021-07-19	Molecular diagnostic laboratory of Federal Budget Institution of Science "Central Research Institute of Epidemiology" of The Federal Service on Customers' Rights Protection and Human Well-being Surveillance	Group of Genomics and Postgenomic Technologies of Central Research Institute of Epidemiology	Samoilov A.E. et al
Russia/YAR-CRIE-L219P0014/2021	EPI_ISL_5307184	2021-09-16	Molecular diagnostic laboratory of Federal Budget Institution of Science "Central Research Institute of Epidemiology" of The Federal Service on Customers' Rights Protection and Human Well-being Surveillance	Group of Genomics and Postgenomic Technologies of Central Research Institute of Epidemiology	Samoilov A.E. et al
Russia/YAR-CRIE-L219P0016/2021	EPI_ISL_5307185	2021-09-20	Molecular diagnostic laboratory of Federal Budget Institution of Science "Central Research Institute of Epidemiology" of The Federal Service on Customers' Rights Protection and Human Well-being Surveillance	Group of Genomics and Postgenomic Technologies of Central Research Institute of Epidemiology	Samoilov A.E. et al
Russia/YAR-CRIE-L219S0014/2021	EPI_ISL_4536644	2021-08-18	Molecular diagnostic laboratory of Federal Budget Institution of Science "Central Research Institute of Epidemiology" of The Federal Service on Customers' Rights Protection and Human Well-being Surveillance	Group of Genomics and Postgenomic Technologies of Central Research Institute of Epidemiology	Samoilov A.E. et al
Russia/YAR-CRIE-L219S0020/2021	EPI_ISL_4536646	2021-08-23	Molecular diagnostic laboratory of Federal Budget Institution of Science "Central Research Institute of Epidemiology" of The Federal Service on Customers' Rights Protection and Human Well-being Surveillance	Group of Genomics and Postgenomic Technologies of Central Research Institute of Epidemiology	Samoilov A.E. et al
Russia/ZAB-RII-MH23496S/2021	EPI_ISL_2964390	2021-06-11	Krai Clinical Infectious Diseases Hospital	WHO National Influenza Centre Russian Federation	Andrey Komissarov et al
Russia/ZAB-RII-MH23501S/2021	EPI_ISL_2964392	2021-06-09	Krai Clinical Infectious Diseases Hospital	WHO National Influenza Centre Russian Federation	Andrey Komissarov et al
Russia/ZAB-RII-MH23512S/2021	EPI_ISL_2964399	2021-06-10	Krai Clinical Infectious Diseases Hospital	WHO National Influenza Centre Russian Federation	Andrey Komissarov et al
Russia/ZAB-RII-MH23513S/2021	EPI_ISL_2964400	2021-06-10	Krai Clinical Infectious Diseases Hospital	WHO National Influenza Centre Russian Federation	Andrey Komissarov et al
Russia/ZAB-RII-MH23514S/2021	EPI_ISL_2964401	2021-06-10	Krai Clinical Infectious Diseases Hospital	WHO National Influenza Centre Russian Federation	Andrey Komissarov et al
Russia/ZAB-RII-MH23515S/2021	EPI_ISL_2964402	2021-06-09	Krai Clinical Infectious Diseases Hospital	WHO National Influenza Centre Russian Federation	Andrey Komissarov et al
Rwanda/CV2252/2021	EPI_ISL_4768057	2021-07-07	Rwanda National Joint Taskforce COVID-88	Africa Centre for Excellence for Genomics of Infectious Diseases (ACEGID), Redeemer’s University	Enatha Mukantwari et al
Rwanda/CV2266/2021	EPI_ISL_4768063	2021-07-28	Rwanda National Joint Taskforce COVID-102	Africa Centre for Excellence for Genomics of Infectious Diseases (ACEGID), Redeemer’s University	Enatha Mukantwari et al
Rwanda/NRLNAT4080/2021	EPI_ISL_2811726	2021-06-15	Nucleic Acid Testing, National Reference Laboratory	GIGA Medical Genomics	Yvan Butera et al
Rwanda/NRLNAT4099/2021	EPI_ISL_2828483	2021-06-21	Nucleic Acid Testing, National Reference Laboratory	GIGA Medical Genomics	Yvan Butera et al
Rwanda/NRLNAT4107/2021	EPI_ISL_2828491	2021-06-22	Nucleic Acid Testing, National Reference Laboratory	GIGA Medical Genomics	Yvan Butera et al
Rwanda/NRLNAT4184/2021	EPI_ISL_3012217	2021-06-27	Nucleic Acid Testing, National Reference Laboratory	GIGA Medical Genomics	Yvan Butera et al
Rwanda/NRLNAT4262/2021	EPI_ISL_4459624	2021-08-25	Nucleic Acid Testing, National Reference Laboratory	GIGA Medical Genomics	Yvan Butera et al
Scotland/ALDP-17583F7/2021	EPI_ISL_2700856	2021-06-16	Lighthouse Lab in Alderley Park	Wellcome Sanger Institute for the COVID-19 Genomics UK (COG-UK) Consortium	Jacquelyn Wynn et al
Scotland/ALDP-1DBF729/2021	EPI_ISL_4217538	2021-09-05	Lighthouse Lab in Alderley Park	Wellcome Sanger Institute for the COVID-19 Genomics UK (COG-UK) Consortium	Jacquelyn Wynn et al
Scotland/ALDP-1E07D10/2021	EPI_ISL_4267812	2021-09-08	Lighthouse Lab in Alderley Park	Wellcome Sanger Institute for the COVID-19 Genomics UK (COG-UK) Consortium	Jacquelyn Wynn et al
Scotland/ALDP-1E07D5C/2021	EPI_ISL_4267838	2021-09-08	Lighthouse Lab in Alderley Park	Wellcome Sanger Institute for the COVID-19 Genomics UK (COG-UK) Consortium	Jacquelyn Wynn et al
Scotland/ALDP-1E1150C/2021	EPI_ISL_4265163	2021-09-08	Lighthouse Lab in Alderley Park	Wellcome Sanger Institute for the COVID-19 Genomics UK (COG-UK) Consortium	Jacquelyn Wynn et al
Scotland/ALDP-1E11821/2021	EPI_ISL_4265123	2021-09-08	Lighthouse Lab in Alderley Park	Wellcome Sanger Institute for the COVID-19 Genomics UK (COG-UK) Consortium	Jacquelyn Wynn et al
Scotland/CVR10008/2021	EPI_ISL_4305205	2021-08-24	West of Scotland Specialist Virology Centre, NHSGGC / MRC-University of Glasgow Centre for Virus Research	COVID-19 Genomics UK (COG-UK) Consortium	Ana da Silva Filipe et al
Scotland/CVR10072/2021	EPI_ISL_4112236	2021-08-24	West of Scotland Specialist Virology Centre, NHSGGC / MRC-University of Glasgow Centre for Virus Research	COVID-19 Genomics UK (COG-UK) Consortium	Ana da Silva Filipe et al
Scotland/CVR10074/2021	EPI_ISL_4112238	2021-08-23	West of Scotland Specialist Virology Centre, NHSGGC / MRC-University of Glasgow Centre for Virus Research	COVID-19 Genomics UK (COG-UK) Consortium	Ana da Silva Filipe et al
Scotland/CVR10126/2021	EPI_ISL_4112284	2021-08-24	West of Scotland Specialist Virology Centre, NHSGGC / MRC-University of Glasgow Centre for Virus Research	COVID-19 Genomics UK (COG-UK) Consortium	Ana da Silva Filipe et al
Scotland/CVR10168/2021	EPI_ISL_4112315	2021-08-25	West of Scotland Specialist Virology Centre, NHSGGC / MRC-University of Glasgow Centre for Virus Research	COVID-19 Genomics UK (COG-UK) Consortium	Ana da Silva Filipe et al
Scotland/CVR10171/2021	EPI_ISL_4112318	2021-08-24	West of Scotland Specialist Virology Centre, NHSGGC / MRC-University of Glasgow Centre for Virus Research	COVID-19 Genomics UK (COG-UK) Consortium	Ana da Silva Filipe et al
Scotland/CVR10193/2021	EPI_ISL_4112340	2021-08-24	West of Scotland Specialist Virology Centre, NHSGGC / MRC-University of Glasgow Centre for Virus Research	COVID-19 Genomics UK (COG-UK) Consortium	Ana da Silva Filipe et al
Scotland/CVR10227/2021	EPI_ISL_4305221	2021-08-25	West of Scotland Specialist Virology Centre, NHSGGC / MRC-University of Glasgow Centre for Virus Research	COVID-19 Genomics UK (COG-UK) Consortium	Ana da Silva Filipe et al
Scotland/CVR10232/2021	EPI_ISL_4305224	2021-08-26	West of Scotland Specialist Virology Centre, NHSGGC / MRC-University of Glasgow Centre for Virus Research	COVID-19 Genomics UK (COG-UK) Consortium	Ana da Silva Filipe et al
Scotland/CVR10274/2021	EPI_ISL_4305264	2021-08-23	West of Scotland Specialist Virology Centre, NHSGGC / MRC-University of Glasgow Centre for Virus Research	COVID-19 Genomics UK (COG-UK) Consortium	Ana da Silva Filipe et al
Scotland/CVR10367/2021	EPI_ISL_4112440	2021-08-29	West of Scotland Specialist Virology Centre, NHSGGC / MRC-University of Glasgow Centre for Virus Research	COVID-19 Genomics UK (COG-UK) Consortium	Ana da Silva Filipe et al
Scotland/CVR10386/2021	EPI_ISL_4112458	2021-08-30	West of Scotland Specialist Virology Centre, NHSGGC / MRC-University of Glasgow Centre for Virus Research	COVID-19 Genomics UK (COG-UK) Consortium	Ana da Silva Filipe et al
Scotland/CVR10396/2021	EPI_ISL_4112468	2021-08-27	West of Scotland Specialist Virology Centre, NHSGGC / MRC-University of Glasgow Centre for Virus Research	COVID-19 Genomics UK (COG-UK) Consortium	Ana da Silva Filipe et al
Scotland/CVR10589/2021	EPI_ISL_4112782	2021-09-01	West of Scotland Specialist Virology Centre, NHSGGC / MRC-University of Glasgow Centre for Virus Research	COVID-19 Genomics UK (COG-UK) Consortium	Ana da Silva Filipe et al
Scotland/CVR10658/2021	EPI_ISL_4112922	2021-09-03	West of Scotland Specialist Virology Centre, NHSGGC / MRC-University of Glasgow Centre for Virus Research	COVID-19 Genomics UK (COG-UK) Consortium	Ana da Silva Filipe et al
Scotland/CVR10697/2021	EPI_ISL_4305333	2021-09-05	West of Scotland Specialist Virology Centre, NHSGGC / MRC-University of Glasgow Centre for Virus Research	COVID-19 Genomics UK (COG-UK) Consortium	Ana da Silva Filipe et al
Scotland/CVR10862/2021	EPI_ISL_4305480	2021-09-03	West of Scotland Specialist Virology Centre, NHSGGC / MRC-University of Glasgow Centre for Virus Research	COVID-19 Genomics UK (COG-UK) Consortium	Ana da Silva Filipe et al
Scotland/CVR10892/2021	EPI_ISL_4305508	2021-09-06	West of Scotland Specialist Virology Centre, NHSGGC / MRC-University of Glasgow Centre for Virus Research	COVID-19 Genomics UK (COG-UK) Consortium	Ana da Silva Filipe et al
Scotland/CVR10904/2021	EPI_ISL_4305519	2021-09-08	West of Scotland Specialist Virology Centre, NHSGGC / MRC-University of Glasgow Centre for Virus Research	COVID-19 Genomics UK (COG-UK) Consortium	Ana da Silva Filipe et al
Scotland/CVR10951/2021	EPI_ISL_4305565	2021-09-04	West of Scotland Specialist Virology Centre, NHSGGC / MRC-University of Glasgow Centre for Virus Research	COVID-19 Genomics UK (COG-UK) Consortium	Ana da Silva Filipe et al
Scotland/CVR10953/2021	EPI_ISL_4305567	2021-09-02	West of Scotland Specialist Virology Centre, NHSGGC / MRC-University of Glasgow Centre for Virus Research	COVID-19 Genomics UK (COG-UK) Consortium	Ana da Silva Filipe et al
Scotland/CVR11050/2021	EPI_ISL_4768559	2021-09-07	West of Scotland Specialist Virology Centre, NHSGGC / MRC-University of Glasgow Centre for Virus Research	COVID-19 Genomics UK (COG-UK) Consortium	Ana da Silva Filipe et al
Scotland/CVR11059/2021	EPI_ISL_4768604	2021-09-09	West of Scotland Specialist Virology Centre, NHSGGC / MRC-University of Glasgow Centre for Virus Research	COVID-19 Genomics UK (COG-UK) Consortium	Ana da Silva Filipe et al
Scotland/CVR11069/2021	EPI_ISL_4768661	2021-09-09	West of Scotland Specialist Virology Centre, NHSGGC / MRC-University of Glasgow Centre for Virus Research	COVID-19 Genomics UK (COG-UK) Consortium	Ana da Silva Filipe et al
Scotland/CVR11095/2021	EPI_ISL_4768758	2021-09-13	West of Scotland Specialist Virology Centre, NHSGGC / MRC-University of Glasgow Centre for Virus Research	COVID-19 Genomics UK (COG-UK) Consortium	Ana da Silva Filipe et al
Scotland/CVR11096/2021	EPI_ISL_4768759	2021-09-10	West of Scotland Specialist Virology Centre, NHSGGC / MRC-University of Glasgow Centre for Virus Research	COVID-19 Genomics UK (COG-UK) Consortium	Ana da Silva Filipe et al
Scotland/CVR11178/2021	EPI_ISL_4768831	2021-09-10	West of Scotland Specialist Virology Centre, NHSGGC / MRC-University of Glasgow Centre for Virus Research	COVID-19 Genomics UK (COG-UK) Consortium	Ana da Silva Filipe et al
Scotland/CVR11221/2021	EPI_ISL_4768871	2021-09-13	West of Scotland Specialist Virology Centre, NHSGGC / MRC-University of Glasgow Centre for Virus Research	COVID-19 Genomics UK (COG-UK) Consortium	Ana da Silva Filipe et al
Scotland/CVR11299/2021	EPI_ISL_4768937	2021-09-10	West of Scotland Specialist Virology Centre, NHSGGC / MRC-University of Glasgow Centre for Virus Research	COVID-19 Genomics UK (COG-UK) Consortium	Ana da Silva Filipe et al
Scotland/CVR11305/2021	EPI_ISL_4768947	2021-09-14	West of Scotland Specialist Virology Centre, NHSGGC / MRC-University of Glasgow Centre for Virus Research	COVID-19 Genomics UK (COG-UK) Consortium	Ana da Silva Filipe et al
Scotland/CVR11332/2021	EPI_ISL_4768974	2021-09-13	West of Scotland Specialist Virology Centre, NHSGGC / MRC-University of Glasgow Centre for Virus Research	COVID-19 Genomics UK (COG-UK) Consortium	Ana da Silva Filipe et al
Scotland/CVR11380/2021	EPI_ISL_4769020	2021-09-13	West of Scotland Specialist Virology Centre, NHSGGC / MRC-University of Glasgow Centre for Virus Research	COVID-19 Genomics UK (COG-UK) Consortium	Ana da Silva Filipe et al
Scotland/CVR7703/2021	EPI_ISL_2734271	2021-06-03	West of Scotland Specialist Virology Centre, NHSGGC / MRC-University of Glasgow Centre for Virus Research	COVID-19 Genomics UK (COG-UK) Consortium	Ana da Silva Filipe et al
Scotland/CVR7717/2021	EPI_ISL_2734284	2021-06-03	West of Scotland Specialist Virology Centre, NHSGGC / MRC-University of Glasgow Centre for Virus Research	COVID-19 Genomics UK (COG-UK) Consortium	Ana da Silva Filipe et al
Scotland/CVR7718/2021	EPI_ISL_2734285	2021-06-03	West of Scotland Specialist Virology Centre, NHSGGC / MRC-University of Glasgow Centre for Virus Research	COVID-19 Genomics UK (COG-UK) Consortium	Ana da Silva Filipe et al
Scotland/CVR7748/2021	EPI_ISL_2734299	2021-06-12	West of Scotland Specialist Virology Centre, NHSGGC / MRC-University of Glasgow Centre for Virus Research	COVID-19 Genomics UK (COG-UK) Consortium	Ana da Silva Filipe et al
Scotland/CVR8084/2021	EPI_ISL_3001020	2021-06-29	West of Scotland Specialist Virology Centre, NHSGGC / MRC-University of Glasgow Centre for Virus Research	COVID-19 Genomics UK (COG-UK) Consortium	Ana da Silva Filipe et al
Scotland/CVR8184/2021	EPI_ISL_3001103	2021-07-02	West of Scotland Specialist Virology Centre, NHSGGC / MRC-University of Glasgow Centre for Virus Research	COVID-19 Genomics UK (COG-UK) Consortium	Ana da Silva Filipe et al
Scotland/CVR8307/2021	EPI_ISL_3176144	2021-07-06	West of Scotland Specialist Virology Centre, NHSGGC / MRC-University of Glasgow Centre for Virus Research	COVID-19 Genomics UK (COG-UK) Consortium	Ana da Silva Filipe et al
Scotland/CVR8314/2021	EPI_ISL_3176149	2021-07-06	West of Scotland Specialist Virology Centre, NHSGGC / MRC-University of Glasgow Centre for Virus Research	COVID-19 Genomics UK (COG-UK) Consortium	Ana da Silva Filipe et al
Scotland/CVR8349/2021	EPI_ISL_3176174	2021-07-01	West of Scotland Specialist Virology Centre, NHSGGC / MRC-University of Glasgow Centre for Virus Research	COVID-19 Genomics UK (COG-UK) Consortium	Ana da Silva Filipe et al
Scotland/CVR8363/2021	EPI_ISL_3176186	2021-07-04	West of Scotland Specialist Virology Centre, NHSGGC / MRC-University of Glasgow Centre for Virus Research	COVID-19 Genomics UK (COG-UK) Consortium	Ana da Silva Filipe et al
Scotland/CVR8375/2021	EPI_ISL_3176195	2021-07-01	West of Scotland Specialist Virology Centre, NHSGGC / MRC-University of Glasgow Centre for Virus Research	COVID-19 Genomics UK (COG-UK) Consortium	Ana da Silva Filipe et al
Scotland/CVR8518/2021	EPI_ISL_3176310	2021-07-08	West of Scotland Specialist Virology Centre, NHSGGC / MRC-University of Glasgow Centre for Virus Research	COVID-19 Genomics UK (COG-UK) Consortium	Ana da Silva Filipe et al
Scotland/CVR8578/2021	EPI_ISL_3077178	2021-07-12	West of Scotland Specialist Virology Centre, NHSGGC / MRC-University of Glasgow Centre for Virus Research	COVID-19 Genomics UK (COG-UK) Consortium	Ana da Silva Filipe et al
Scotland/CVR8730/2021	EPI_ISL_3077275	2021-07-14	West of Scotland Specialist Virology Centre, NHSGGC / MRC-University of Glasgow Centre for Virus Research	COVID-19 Genomics UK (COG-UK) Consortium	Ana da Silva Filipe et al
Scotland/CVR9067/2021	EPI_ISL_3420215	2021-07-25	West of Scotland Specialist Virology Centre, NHSGGC / MRC-University of Glasgow Centre for Virus Research	COVID-19 Genomics UK (COG-UK) Consortium	Ana da Silva Filipe et al
Scotland/CVR9076/2021	EPI_ISL_3570246	2021-07-24	West of Scotland Specialist Virology Centre, NHSGGC / MRC-University of Glasgow Centre for Virus Research	COVID-19 Genomics UK (COG-UK) Consortium	Ana da Silva Filipe et al
Scotland/CVR9083/2021	EPI_ISL_3570251	2021-07-28	West of Scotland Specialist Virology Centre, NHSGGC / MRC-University of Glasgow Centre for Virus Research	COVID-19 Genomics UK (COG-UK) Consortium	Ana da Silva Filipe et al
Scotland/CVR9179/2021	EPI_ISL_3420277	2021-07-28	West of Scotland Specialist Virology Centre, NHSGGC / MRC-University of Glasgow Centre for Virus Research	COVID-19 Genomics UK (COG-UK) Consortium	Ana da Silva Filipe et al
Scotland/CVR9227/2021	EPI_ISL_3570299	2021-08-04	West of Scotland Specialist Virology Centre, NHSGGC / MRC-University of Glasgow Centre for Virus Research	COVID-19 Genomics UK (COG-UK) Consortium	Ana da Silva Filipe et al
Scotland/CVR9245/2021	EPI_ISL_3570315	2021-08-05	West of Scotland Specialist Virology Centre, NHSGGC / MRC-University of Glasgow Centre for Virus Research	COVID-19 Genomics UK (COG-UK) Consortium	Ana da Silva Filipe et al
Scotland/CVR9247/2021	EPI_ISL_3570317	2021-08-05	West of Scotland Specialist Virology Centre, NHSGGC / MRC-University of Glasgow Centre for Virus Research	COVID-19 Genomics UK (COG-UK) Consortium	Ana da Silva Filipe et al
Scotland/CVR9270/2021	EPI_ISL_3570337	2021-08-02	West of Scotland Specialist Virology Centre, NHSGGC / MRC-University of Glasgow Centre for Virus Research	COVID-19 Genomics UK (COG-UK) Consortium	Ana da Silva Filipe et al
Scotland/CVR9322/2021	EPI_ISL_3771169	2021-08-07	West of Scotland Specialist Virology Centre, NHSGGC / MRC-University of Glasgow Centre for Virus Research	COVID-19 Genomics UK (COG-UK) Consortium	Ana da Silva Filipe et al
Scotland/CVR9365/2021	EPI_ISL_3771200	2021-08-11	West of Scotland Specialist Virology Centre, NHSGGC / MRC-University of Glasgow Centre for Virus Research	COVID-19 Genomics UK (COG-UK) Consortium	Ana da Silva Filipe et al
Scotland/CVR9366/2021	EPI_ISL_3771201	2021-08-11	West of Scotland Specialist Virology Centre, NHSGGC / MRC-University of Glasgow Centre for Virus Research	COVID-19 Genomics UK (COG-UK) Consortium	Ana da Silva Filipe et al
Scotland/CVR9460/2021	EPI_ISL_3771280	2021-08-09	West of Scotland Specialist Virology Centre, NHSGGC / MRC-University of Glasgow Centre for Virus Research	COVID-19 Genomics UK (COG-UK) Consortium	Ana da Silva Filipe et al
Scotland/CVR9464/2021	EPI_ISL_3771283	2021-08-06	West of Scotland Specialist Virology Centre, NHSGGC / MRC-University of Glasgow Centre for Virus Research	COVID-19 Genomics UK (COG-UK) Consortium	Ana da Silva Filipe et al
Scotland/CVR9501/2021	EPI_ISL_3771316	2021-08-10	West of Scotland Specialist Virology Centre, NHSGGC / MRC-University of Glasgow Centre for Virus Research	COVID-19 Genomics UK (COG-UK) Consortium	Ana da Silva Filipe et al
Scotland/CVR9505/2021	EPI_ISL_3771320	2021-08-10	West of Scotland Specialist Virology Centre, NHSGGC / MRC-University of Glasgow Centre for Virus Research	COVID-19 Genomics UK (COG-UK) Consortium	Ana da Silva Filipe et al
Scotland/CVR9539/2021	EPI_ISL_3771352	2021-08-10	West of Scotland Specialist Virology Centre, NHSGGC / MRC-University of Glasgow Centre for Virus Research	COVID-19 Genomics UK (COG-UK) Consortium	Ana da Silva Filipe et al
Scotland/CVR9708/2021	EPI_ISL_3958033	2021-08-17	West of Scotland Specialist Virology Centre, NHSGGC / MRC-University of Glasgow Centre for Virus Research	COVID-19 Genomics UK (COG-UK) Consortium	Ana da Silva Filipe et al
Scotland/CVR9832/2021	EPI_ISL_3958142	2021-08-19	West of Scotland Specialist Virology Centre, NHSGGC / MRC-University of Glasgow Centre for Virus Research	COVID-19 Genomics UK (COG-UK) Consortium	Ana da Silva Filipe et al
Scotland/CVR9862/2021	EPI_ISL_3958169	2021-08-20	West of Scotland Specialist Virology Centre, NHSGGC / MRC-University of Glasgow Centre for Virus Research	COVID-19 Genomics UK (COG-UK) Consortium	Ana da Silva Filipe et al
Scotland/CVREDB20136/2021	EPI_ISL_3420309	2021-07-15	West of Scotland Specialist Virology Centre, NHSGGC / MRC-University of Glasgow Centre for Virus Research	COVID-19 Genomics UK (COG-UK) Consortium	Ana da Silva Filipe et al
Scotland/EDB18633/2021	EPI_ISL_2816007	2021-06-23	Virology Department, Royal Infirmary of Edinburgh, NHS Lothian / School of Biological Sciences, University of Edinburgh	COVID-19 Genomics UK (COG-UK) Consortium	McHugh M et al
Scotland/EDB19505/2021	EPI_ISL_3176449	2021-07-06	The Roslin Institute and R(D)SVS, University of Edinburgh / Virology Department, Royal Infirmary of Edinburgh, NHS Lothian / School of Biological Sciences, University of Edinburgh	COVID-19 Genomics UK (COG-UK) Consortium	Warr A et al
Scotland/EDB19712/2021	EPI_ISL_3176559	2021-07-12	Virology Department, Royal Infirmary of Edinburgh, NHS Lothian / School of Biological Sciences, University of Edinburgh	COVID-19 Genomics UK (COG-UK) Consortium	McHugh M et al
Scotland/EDB20038/2021	EPI_ISL_3287736	2021-07-07	Virology Department, Royal Infirmary of Edinburgh, NHS Lothian / School of Biological Sciences, University of Edinburgh	COVID-19 Genomics UK (COG-UK) Consortium	McHugh M et al
Scotland/EDB20504/2021	EPI_ISL_3287806	2021-07-13	Virology Department, Royal Infirmary of Edinburgh, NHS Lothian / School of Biological Sciences, University of Edinburgh	COVID-19 Genomics UK (COG-UK) Consortium	McHugh M et al
Scotland/EDB20535/2021	EPI_ISL_3287816	2021-07-22	Virology Department, Royal Infirmary of Edinburgh, NHS Lothian / School of Biological Sciences, University of Edinburgh	COVID-19 Genomics UK (COG-UK) Consortium	McHugh M et al
Scotland/EDB20760/2021	EPI_ISL_3287941	2021-08-01	Virology Department, Royal Infirmary of Edinburgh, NHS Lothian / School of Biological Sciences, University of Edinburgh	COVID-19 Genomics UK (COG-UK) Consortium	McHugh M et al
Scotland/EDB21201/2021	EPI_ISL_3771411	2021-08-10	Virology Department, Royal Infirmary of Edinburgh, NHS Lothian / School of Biological Sciences, University of Edinburgh	COVID-19 Genomics UK (COG-UK) Consortium	McHugh M et al
Scotland/EDB21427/2021	EPI_ISL_3771577	2021-08-17	Virology Department, Royal Infirmary of Edinburgh, NHS Lothian / School of Biological Sciences, University of Edinburgh	COVID-19 Genomics UK (COG-UK) Consortium	McHugh M et al
Scotland/EDB21865/2021	EPI_ISL_4305657	2021-08-28	The Roslin Institute and R(D)SVS, University of Edinburgh / Virology Department, Royal Infirmary of Edinburgh, NHS Lothian / School of Biological Sciences, University of Edinburgh	COVID-19 Genomics UK (COG-UK) Consortium	Warr A et al
Scotland/EDB21878/2021	EPI_ISL_4305665	2021-08-25	The Roslin Institute and R(D)SVS, University of Edinburgh / Virology Department, Royal Infirmary of Edinburgh, NHS Lothian / School of Biological Sciences, University of Edinburgh	COVID-19 Genomics UK (COG-UK) Consortium	Warr A et al
Scotland/EDB22055/2021	EPI_ISL_4113307	2021-08-26	Virology Department, Royal Infirmary of Edinburgh, NHS Lothian / School of Biological Sciences, University of Edinburgh	COVID-19 Genomics UK (COG-UK) Consortium	McHugh M et al
Scotland/EDB22203/2021	EPI_ISL_4305736	2021-08-31	Virology Department, Royal Infirmary of Edinburgh, NHS Lothian / School of Biological Sciences, University of Edinburgh	COVID-19 Genomics UK (COG-UK) Consortium	McHugh M et al
Scotland/EDB23528/2021	EPI_ISL_4528074	2021-09-12	Virology Department, Royal Infirmary of Edinburgh, NHS Lothian / School of Biological Sciences, University of Edinburgh	COVID-19 Genomics UK (COG-UK) Consortium	McHugh M et al
Scotland/MILK-15478FE/2021	EPI_ISL_2091666	2021-04-27	Lighthouse Lab in Milton Keynes	Wellcome Sanger Institute for the COVID-19 Genomics UK (COG-UK) Consortium	The Lighthouse Lab in Milton Keynes et al
Scotland/MILK-157B518/2021	EPI_ISL_2152660	2021-05-11	Lighthouse Lab in Milton Keynes	Wellcome Sanger Institute for the COVID-19 Genomics UK (COG-UK) Consortium	The Lighthouse Lab in Milton Keynes et al
Scotland/MILK-157BE68/2021	EPI_ISL_2152661	2021-05-04	Lighthouse Lab in Milton Keynes	Wellcome Sanger Institute for the COVID-19 Genomics UK (COG-UK) Consortium	The Lighthouse Lab in Milton Keynes et al
Scotland/MILK-19CD601/2021	EPI_ISL_3126390	2021-07-21	Lighthouse Lab in Milton Keynes	Wellcome Sanger Institute for the COVID-19 Genomics UK (COG-UK) Consortium	The Lighthouse Lab in Milton Keynes et al
Scotland/MILK-19F324A/2021	EPI_ISL_3174120	2021-07-23	Lighthouse Lab in Milton Keynes	Wellcome Sanger Institute for the COVID-19 Genomics UK (COG-UK) Consortium	The Lighthouse Lab in Milton Keynes et al
Scotland/MILK-1DDA9C8/2021	EPI_ISL_4213520	2021-09-07	Lighthouse Lab in Milton Keynes	Wellcome Sanger Institute for the COVID-19 Genomics UK (COG-UK) Consortium	The Lighthouse Lab in Milton Keynes et al
Scotland/MILK-1DDAA01/2021	EPI_ISL_4213560	2021-09-07	Lighthouse Lab in Milton Keynes	Wellcome Sanger Institute for the COVID-19 Genomics UK (COG-UK) Consortium	The Lighthouse Lab in Milton Keynes et al
Scotland/MILK-1DDE821/2021	EPI_ISL_4268982	2021-09-07	Lighthouse Lab in Milton Keynes	Wellcome Sanger Institute for the COVID-19 Genomics UK (COG-UK) Consortium	The Lighthouse Lab in Milton Keynes et al
Scotland/MILK-1DE8ED7/2021	EPI_ISL_4214007	2021-09-07	Lighthouse Lab in Milton Keynes	Wellcome Sanger Institute for the COVID-19 Genomics UK (COG-UK) Consortium	The Lighthouse Lab in Milton Keynes et al
Scotland/MILK-1DEA840/2021	EPI_ISL_4214157	2021-09-06	Lighthouse Lab in Milton Keynes	Wellcome Sanger Institute for the COVID-19 Genomics UK (COG-UK) Consortium	The Lighthouse Lab in Milton Keynes et al
Scotland/MILK-1DEAAA4/2021	EPI_ISL_4214173	2021-09-06	Lighthouse Lab in Milton Keynes	Wellcome Sanger Institute for the COVID-19 Genomics UK (COG-UK) Consortium	The Lighthouse Lab in Milton Keynes et al
Scotland/MILK-1E087D5/2021	EPI_ISL_4267823	2021-09-09	Lighthouse Lab in Milton Keynes	Wellcome Sanger Institute for the COVID-19 Genomics UK (COG-UK) Consortium	The Lighthouse Lab in Milton Keynes et al
Scotland/MILK-1E09E57/2021	EPI_ISL_4267803	2021-09-09	Lighthouse Lab in Milton Keynes	Wellcome Sanger Institute for the COVID-19 Genomics UK (COG-UK) Consortium	The Lighthouse Lab in Milton Keynes et al
Scotland/MILK-1E0A050/2021	EPI_ISL_4267841	2021-09-09	Lighthouse Lab in Milton Keynes	Wellcome Sanger Institute for the COVID-19 Genomics UK (COG-UK) Consortium	The Lighthouse Lab in Milton Keynes et al
Scotland/MILK-1E0A111/2021	EPI_ISL_4267842	2021-09-09	Lighthouse Lab in Milton Keynes	Wellcome Sanger Institute for the COVID-19 Genomics UK (COG-UK) Consortium	The Lighthouse Lab in Milton Keynes et al
Scotland/MILK-1E0A15D/2021	EPI_ISL_4267794	2021-09-09	Lighthouse Lab in Milton Keynes	Wellcome Sanger Institute for the COVID-19 Genomics UK (COG-UK) Consortium	The Lighthouse Lab in Milton Keynes et al
Scotland/MILK-1E1001B/2021	EPI_ISL_4267732	2021-09-09	Lighthouse Lab in Milton Keynes	Wellcome Sanger Institute for the COVID-19 Genomics UK (COG-UK) Consortium	The Lighthouse Lab in Milton Keynes et al
Scotland/MILK-1E153B3/2021	EPI_ISL_4265208	2021-09-09	Lighthouse Lab in Milton Keynes	Wellcome Sanger Institute for the COVID-19 Genomics UK (COG-UK) Consortium	The Lighthouse Lab in Milton Keynes et al
Scotland/MILK-1E16E84/2021	EPI_ISL_4264247	2021-09-09	Lighthouse Lab in Milton Keynes	Wellcome Sanger Institute for the COVID-19 Genomics UK (COG-UK) Consortium	The Lighthouse Lab in Milton Keynes et al
Scotland/MILK-1E178B2/2021	EPI_ISL_4264067	2021-09-09	Lighthouse Lab in Milton Keynes	Wellcome Sanger Institute for the COVID-19 Genomics UK (COG-UK) Consortium	The Lighthouse Lab in Milton Keynes et al
Scotland/MILK-1E17955/2021	EPI_ISL_4264208	2021-09-09	Lighthouse Lab in Milton Keynes	Wellcome Sanger Institute for the COVID-19 Genomics UK (COG-UK) Consortium	The Lighthouse Lab in Milton Keynes et al
Scotland/MILK-1E1AF9C/2021	EPI_ISL_4264290	2021-09-08	Lighthouse Lab in Milton Keynes	Wellcome Sanger Institute for the COVID-19 Genomics UK (COG-UK) Consortium	The Lighthouse Lab in Milton Keynes et al
Scotland/NEWC-1E79292/2021	EPI_ISL_4767864	2021-09-14	Integrated Covid Hub North East	Wellcome Sanger Institute for the COVID-19 Genomics UK (COG-UK) Consortium	Integrated Covid Hub North East et al
Scotland/NEWC-1ED4990/2021	EPI_ISL_4767842	2021-09-19	Integrated Covid Hub North East	Wellcome Sanger Institute for the COVID-19 Genomics UK (COG-UK) Consortium	Integrated Covid Hub North East et al
Scotland/OXON-F8821A/2021	EPI_ISL_2903095	2021-06-15	Oxford Viromics, NDM, University of Oxford; Oxford University Hospitals; Basingstoke and North Hampshire Hospital	COVID-19 Genomics UK (COG-UK) Consortium	Tanya Golubchik et al
Scotland/OXON-F8C8E7/2021	EPI_ISL_3003605	2021-07-02	Oxford Viromics, NDM, University of Oxford; Oxford University Hospitals; Basingstoke and North Hampshire Hospital	COVID-19 Genomics UK (COG-UK) Consortium	Tanya Golubchik et al
Scotland/OXON-FA37DE/2021	EPI_ISL_3079193	2021-07-08	Oxford Viromics, NDM, University of Oxford; Oxford University Hospitals; Basingstoke and North Hampshire Hospital	COVID-19 Genomics UK (COG-UK) Consortium	Tanya Golubchik et al
Scotland/OXON-FA3CDF/2021	EPI_ISL_3079244	2021-07-09	Oxford Viromics, NDM, University of Oxford; Oxford University Hospitals; Basingstoke and North Hampshire Hospital	COVID-19 Genomics UK (COG-UK) Consortium	Tanya Golubchik et al
Scotland/PLYM-1CAFAD9/2021	EPI_ISL_3915632	2021-08-25	Lighthouse Laboratory Plymouth	Wellcome Sanger Institute for the COVID-19 Genomics UK (COG-UK) Consortium	Lighthouse Laboratory Plymouth et al
Scotland/QEUH-156705A/2021	EPI_ISL_2121225	2021-05-06	Lighthouse Lab in Glasgow	Wellcome Sanger Institute for the COVID-19 Genomics UK (COG-UK) Consortium	Harper VanSteenhouse et al
Scotland/QEUH-157499B/2021	EPI_ISL_2152684	2021-05-10	Lighthouse Lab in Glasgow	Wellcome Sanger Institute for the COVID-19 Genomics UK (COG-UK) Consortium	Harper VanSteenhouse et al
Scotland/QEUH-157A28B/2021	EPI_ISL_2152939	2021-05-11	Lighthouse Lab in Glasgow	Wellcome Sanger Institute for the COVID-19 Genomics UK (COG-UK) Consortium	Harper VanSteenhouse et al
Scotland/QEUH-157A3B5/2021	EPI_ISL_2152956	2021-05-11	Lighthouse Lab in Glasgow	Wellcome Sanger Institute for the COVID-19 Genomics UK (COG-UK) Consortium	Harper VanSteenhouse et al
Scotland/QEUH-157D16D/2021	EPI_ISL_2199696	2021-05-13	Lighthouse Lab in Glasgow	Wellcome Sanger Institute for the COVID-19 Genomics UK (COG-UK) Consortium	Harper VanSteenhouse et al
Scotland/QEUH-157D701/2021	EPI_ISL_2199909	2021-05-12	Lighthouse Lab in Glasgow	Wellcome Sanger Institute for the COVID-19 Genomics UK (COG-UK) Consortium	Harper VanSteenhouse et al
Scotland/QEUH-157D82C/2021	EPI_ISL_2199966	2021-05-12	Lighthouse Lab in Glasgow	Wellcome Sanger Institute for the COVID-19 Genomics UK (COG-UK) Consortium	Harper VanSteenhouse et al
Scotland/QEUH-1583B48/2021	EPI_ISL_2199067	2021-05-12	Lighthouse Lab in Glasgow	Wellcome Sanger Institute for the COVID-19 Genomics UK (COG-UK) Consortium	Harper VanSteenhouse et al
Scotland/QEUH-1589B15/2021	EPI_ISL_2237447	2021-05-15	Lighthouse Lab in Glasgow	Wellcome Sanger Institute for the COVID-19 Genomics UK (COG-UK) Consortium	Harper VanSteenhouse et al
Scotland/QEUH-158BA52/2021	EPI_ISL_2238039	2021-05-15	Lighthouse Lab in Glasgow	Wellcome Sanger Institute for the COVID-19 Genomics UK (COG-UK) Consortium	Harper VanSteenhouse et al
Scotland/QEUH-158BEED/2021	EPI_ISL_2237926	2021-05-14	Lighthouse Lab in Glasgow	Wellcome Sanger Institute for the COVID-19 Genomics UK (COG-UK) Consortium	Harper VanSteenhouse et al
Scotland/QEUH-1591F96/2021	EPI_ISL_2235783	2021-05-16	Lighthouse Lab in Glasgow	Wellcome Sanger Institute for the COVID-19 Genomics UK (COG-UK) Consortium	Harper VanSteenhouse et al
Scotland/QEUH-1593073/2021	EPI_ISL_2235829	2021-05-17	Lighthouse Lab in Glasgow	Wellcome Sanger Institute for the COVID-19 Genomics UK (COG-UK) Consortium	Harper VanSteenhouse et al
Scotland/QEUH-15947B9/2021	EPI_ISL_2235862	2021-05-17	Lighthouse Lab in Glasgow	Wellcome Sanger Institute for the COVID-19 Genomics UK (COG-UK) Consortium	Harper VanSteenhouse et al
Scotland/QEUH-1594A1A/2021	EPI_ISL_2236080	2021-05-17	Lighthouse Lab in Glasgow	Wellcome Sanger Institute for the COVID-19 Genomics UK (COG-UK) Consortium	Harper VanSteenhouse et al
Scotland/QEUH-1594A38/2021	EPI_ISL_2236160	2021-05-17	Lighthouse Lab in Glasgow	Wellcome Sanger Institute for the COVID-19 Genomics UK (COG-UK) Consortium	Harper VanSteenhouse et al
Scotland/QEUH-1594B35/2021	EPI_ISL_2235962	2021-05-17	Lighthouse Lab in Glasgow	Wellcome Sanger Institute for the COVID-19 Genomics UK (COG-UK) Consortium	Harper VanSteenhouse et al
Scotland/QEUH-1594BDB/2021	EPI_ISL_2236150	2021-05-17	Lighthouse Lab in Glasgow	Wellcome Sanger Institute for the COVID-19 Genomics UK (COG-UK) Consortium	Harper VanSteenhouse et al
Scotland/QEUH-1595B52/2021	EPI_ISL_2354254	2021-05-17	Lighthouse Lab in Glasgow	Wellcome Sanger Institute for the COVID-19 Genomics UK (COG-UK) Consortium	Harper VanSteenhouse et al
Scotland/QEUH-1596799/2021	EPI_ISL_2275621	2021-05-17	Lighthouse Lab in Glasgow	Wellcome Sanger Institute for the COVID-19 Genomics UK (COG-UK) Consortium	Harper VanSteenhouse et al
Scotland/QEUH-1597385/2021	EPI_ISL_2275680	2021-05-18	Lighthouse Lab in Glasgow	Wellcome Sanger Institute for the COVID-19 Genomics UK (COG-UK) Consortium	Harper VanSteenhouse et al
Scotland/QEUH-1598CA7/2021	EPI_ISL_2318882	2021-05-18	Lighthouse Lab in Glasgow	Wellcome Sanger Institute for the COVID-19 Genomics UK (COG-UK) Consortium	Harper VanSteenhouse et al
Scotland/QEUH-159CE61/2021	EPI_ISL_2354299	2021-05-19	Lighthouse Lab in Glasgow	Wellcome Sanger Institute for the COVID-19 Genomics UK (COG-UK) Consortium	Harper VanSteenhouse et al
Scotland/QEUH-159D2EC/2021	EPI_ISL_2354330	2021-05-19	Lighthouse Lab in Glasgow	Wellcome Sanger Institute for the COVID-19 Genomics UK (COG-UK) Consortium	Harper VanSteenhouse et al
Scotland/QEUH-159DBF0/2021	EPI_ISL_2318746	2021-05-19	Lighthouse Lab in Glasgow	Wellcome Sanger Institute for the COVID-19 Genomics UK (COG-UK) Consortium	Harper VanSteenhouse et al
Scotland/QEUH-159E3CA/2021	EPI_ISL_2318798	2021-05-19	Lighthouse Lab in Glasgow	Wellcome Sanger Institute for the COVID-19 Genomics UK (COG-UK) Consortium	Harper VanSteenhouse et al
Scotland/QEUH-159E3E8/2021	EPI_ISL_2318725	2021-05-19	Lighthouse Lab in Glasgow	Wellcome Sanger Institute for the COVID-19 Genomics UK (COG-UK) Consortium	Harper VanSteenhouse et al
Scotland/QEUH-15A1BF9/2021	EPI_ISL_2354430	2021-05-19	Lighthouse Lab in Glasgow	Wellcome Sanger Institute for the COVID-19 Genomics UK (COG-UK) Consortium	Harper VanSteenhouse et al
Scotland/QEUH-15A1DE4/2021	EPI_ISL_2354476	2021-05-19	Lighthouse Lab in Glasgow	Wellcome Sanger Institute for the COVID-19 Genomics UK (COG-UK) Consortium	Harper VanSteenhouse et al
Scotland/QEUH-15A1E96/2021	EPI_ISL_2354410	2021-05-19	Lighthouse Lab in Glasgow	Wellcome Sanger Institute for the COVID-19 Genomics UK (COG-UK) Consortium	Harper VanSteenhouse et al
Scotland/QEUH-15A3BF7/2021	EPI_ISL_2317137	2021-05-20	Lighthouse Lab in Glasgow	Wellcome Sanger Institute for the COVID-19 Genomics UK (COG-UK) Consortium	Harper VanSteenhouse et al
Scotland/QEUH-15A47B6/2021	EPI_ISL_2317051	2021-05-20	Lighthouse Lab in Glasgow	Wellcome Sanger Institute for the COVID-19 Genomics UK (COG-UK) Consortium	Harper VanSteenhouse et al
Scotland/QEUH-15A7B7B/2021	EPI_ISL_2318153	2021-05-20	Lighthouse Lab in Glasgow	Wellcome Sanger Institute for the COVID-19 Genomics UK (COG-UK) Consortium	Harper VanSteenhouse et al
Scotland/QEUH-15A953F/2021	EPI_ISL_2353912	2021-05-21	Lighthouse Lab in Glasgow	Wellcome Sanger Institute for the COVID-19 Genomics UK (COG-UK) Consortium	Harper VanSteenhouse et al
Scotland/QEUH-15ADFF1/2021	EPI_ISL_2353948	2021-05-21	Lighthouse Lab in Glasgow	Wellcome Sanger Institute for the COVID-19 Genomics UK (COG-UK) Consortium	Harper VanSteenhouse et al
Scotland/QEUH-15B29EC/2021	EPI_ISL_2354143	2021-05-22	Lighthouse Lab in Glasgow	Wellcome Sanger Institute for the COVID-19 Genomics UK (COG-UK) Consortium	Harper VanSteenhouse et al
Scotland/QEUH-15B6274/2021	EPI_ISL_2396662	2021-05-23	Lighthouse Lab in Glasgow	Wellcome Sanger Institute for the COVID-19 Genomics UK (COG-UK) Consortium	Harper VanSteenhouse et al
Scotland/QEUH-15B62B0/2021	EPI_ISL_2396663	2021-05-22	Lighthouse Lab in Glasgow	Wellcome Sanger Institute for the COVID-19 Genomics UK (COG-UK) Consortium	Harper VanSteenhouse et al
Scotland/QEUH-15B764A/2021	EPI_ISL_2396752	2021-05-22	Lighthouse Lab in Glasgow	Wellcome Sanger Institute for the COVID-19 Genomics UK (COG-UK) Consortium	Harper VanSteenhouse et al
Scotland/QEUH-15BAA69/2021	EPI_ISL_2457800	2021-05-25	Lighthouse Lab in Glasgow	Wellcome Sanger Institute for the COVID-19 Genomics UK (COG-UK) Consortium	Harper VanSteenhouse et al
Scotland/QEUH-15BCD6E/2021	EPI_ISL_2457792	2021-05-24	Lighthouse Lab in Glasgow	Wellcome Sanger Institute for the COVID-19 Genomics UK (COG-UK) Consortium	Harper VanSteenhouse et al
Scotland/QEUH-15BD0DD/2021	EPI_ISL_2457744	2021-05-24	Lighthouse Lab in Glasgow	Wellcome Sanger Institute for the COVID-19 Genomics UK (COG-UK) Consortium	Harper VanSteenhouse et al
Scotland/QEUH-15BD170/2021	EPI_ISL_2457743	2021-05-24	Lighthouse Lab in Glasgow	Wellcome Sanger Institute for the COVID-19 Genomics UK (COG-UK) Consortium	Harper VanSteenhouse et al
Scotland/QEUH-15BDF3A/2021	EPI_ISL_2396508	2021-05-19	Lighthouse Lab in Glasgow	Wellcome Sanger Institute for the COVID-19 Genomics UK (COG-UK) Consortium	Harper VanSteenhouse et al
Scotland/QEUH-15BEBAE/2021	EPI_ISL_2396491	2021-05-24	Lighthouse Lab in Glasgow	Wellcome Sanger Institute for the COVID-19 Genomics UK (COG-UK) Consortium	Harper VanSteenhouse et al
Scotland/QEUH-15C13A0/2021	EPI_ISL_2395403	2021-05-25	Lighthouse Lab in Glasgow	Wellcome Sanger Institute for the COVID-19 Genomics UK (COG-UK) Consortium	Harper VanSteenhouse et al
Scotland/QEUH-15C6815/2021	EPI_ISL_2407864	2021-05-25	Lighthouse Lab in Glasgow	Wellcome Sanger Institute for the COVID-19 Genomics UK (COG-UK) Consortium	Harper VanSteenhouse et al
Scotland/QEUH-15C6903/2021	EPI_ISL_2407885	2021-05-25	Lighthouse Lab in Glasgow	Wellcome Sanger Institute for the COVID-19 Genomics UK (COG-UK) Consortium	Harper VanSteenhouse et al
Scotland/QEUH-15C698B/2021	EPI_ISL_2407891	2021-05-25	Lighthouse Lab in Glasgow	Wellcome Sanger Institute for the COVID-19 Genomics UK (COG-UK) Consortium	Harper VanSteenhouse et al
Scotland/QEUH-15C6A4C/2021	EPI_ISL_2407987	2021-05-26	Lighthouse Lab in Glasgow	Wellcome Sanger Institute for the COVID-19 Genomics UK (COG-UK) Consortium	Harper VanSteenhouse et al
Scotland/QEUH-15C6B0D/2021	EPI_ISL_2407834	2021-05-25	Lighthouse Lab in Glasgow	Wellcome Sanger Institute for the COVID-19 Genomics UK (COG-UK) Consortium	Harper VanSteenhouse et al
Scotland/QEUH-15C6B94/2021	EPI_ISL_2407925	2021-05-25	Lighthouse Lab in Glasgow	Wellcome Sanger Institute for the COVID-19 Genomics UK (COG-UK) Consortium	Harper VanSteenhouse et al
Scotland/QEUH-15C7F3D/2021	EPI_ISL_2407993	2021-05-27	Lighthouse Lab in Glasgow	Wellcome Sanger Institute for the COVID-19 Genomics UK (COG-UK) Consortium	Harper VanSteenhouse et al
Scotland/QEUH-15C8154/2021	EPI_ISL_2407860	2021-05-27	Lighthouse Lab in Glasgow	Wellcome Sanger Institute for the COVID-19 Genomics UK (COG-UK) Consortium	Harper VanSteenhouse et al
Scotland/QEUH-15C8260/2021	EPI_ISL_2407988	2021-05-27	Lighthouse Lab in Glasgow	Wellcome Sanger Institute for the COVID-19 Genomics UK (COG-UK) Consortium	Harper VanSteenhouse et al
Scotland/QEUH-15C9FC2/2021	EPI_ISL_2407561	2021-05-25	Lighthouse Lab in Glasgow	Wellcome Sanger Institute for the COVID-19 Genomics UK (COG-UK) Consortium	Harper VanSteenhouse et al
Scotland/QEUH-15CCBDA/2021	EPI_ISL_2407489	2021-05-26	Lighthouse Lab in Glasgow	Wellcome Sanger Institute for the COVID-19 Genomics UK (COG-UK) Consortium	Harper VanSteenhouse et al
Scotland/QEUH-15CCC22/2021	EPI_ISL_2407461	2021-05-24	Lighthouse Lab in Glasgow	Wellcome Sanger Institute for the COVID-19 Genomics UK (COG-UK) Consortium	Harper VanSteenhouse et al
Scotland/QEUH-15CF13F/2021	EPI_ISL_2407308	2021-05-26	Lighthouse Lab in Glasgow	Wellcome Sanger Institute for the COVID-19 Genomics UK (COG-UK) Consortium	Harper VanSteenhouse et al
Scotland/QEUH-15CF876/2021	EPI_ISL_2407391	2021-05-24	Lighthouse Lab in Glasgow	Wellcome Sanger Institute for the COVID-19 Genomics UK (COG-UK) Consortium	Harper VanSteenhouse et al
Scotland/QEUH-15CF894/2021	EPI_ISL_2407428	2021-05-25	Lighthouse Lab in Glasgow	Wellcome Sanger Institute for the COVID-19 Genomics UK (COG-UK) Consortium	Harper VanSteenhouse et al
Scotland/QEUH-15D060F/2021	EPI_ISL_2407751	2021-05-26	Lighthouse Lab in Glasgow	Wellcome Sanger Institute for the COVID-19 Genomics UK (COG-UK) Consortium	Harper VanSteenhouse et al
Scotland/QEUH-15D0687/2021	EPI_ISL_2407713	2021-05-26	Lighthouse Lab in Glasgow	Wellcome Sanger Institute for the COVID-19 Genomics UK (COG-UK) Consortium	Harper VanSteenhouse et al
Scotland/QEUH-15D098E/2021	EPI_ISL_2407691	2021-05-26	Lighthouse Lab in Glasgow	Wellcome Sanger Institute for the COVID-19 Genomics UK (COG-UK) Consortium	Harper VanSteenhouse et al
Scotland/QEUH-15D2254/2021	EPI_ISL_2407797	2021-05-26	Lighthouse Lab in Glasgow	Wellcome Sanger Institute for the COVID-19 Genomics UK (COG-UK) Consortium	Harper VanSteenhouse et al
Scotland/QEUH-15D2FD5/2021	EPI_ISL_2438479	2021-05-27	Lighthouse Lab in Glasgow	Wellcome Sanger Institute for the COVID-19 Genomics UK (COG-UK) Consortium	Harper VanSteenhouse et al
Scotland/QEUH-15D302C/2021	EPI_ISL_2438532	2021-05-27	Lighthouse Lab in Glasgow	Wellcome Sanger Institute for the COVID-19 Genomics UK (COG-UK) Consortium	Harper VanSteenhouse et al
Scotland/QEUH-15D479F/2021	EPI_ISL_2438405	2021-05-27	Lighthouse Lab in Glasgow	Wellcome Sanger Institute for the COVID-19 Genomics UK (COG-UK) Consortium	Harper VanSteenhouse et al
Scotland/QEUH-15D877D/2021	EPI_ISL_2407601	2021-05-27	Lighthouse Lab in Glasgow	Wellcome Sanger Institute for the COVID-19 Genomics UK (COG-UK) Consortium	Harper VanSteenhouse et al
Scotland/QEUH-15DB552/2021	EPI_ISL_2406631	2021-05-27	Lighthouse Lab in Glasgow	Wellcome Sanger Institute for the COVID-19 Genomics UK (COG-UK) Consortium	Harper VanSteenhouse et al
Scotland/QEUH-15DE2A3/2021	EPI_ISL_2406894	2021-05-28	Lighthouse Lab in Glasgow	Wellcome Sanger Institute for the COVID-19 Genomics UK (COG-UK) Consortium	Harper VanSteenhouse et al
Scotland/QEUH-15DE2C1/2021	EPI_ISL_2406738	2021-05-28	Lighthouse Lab in Glasgow	Wellcome Sanger Institute for the COVID-19 Genomics UK (COG-UK) Consortium	Harper VanSteenhouse et al
Scotland/QEUH-15DE3FB/2021	EPI_ISL_2406801	2021-05-28	Lighthouse Lab in Glasgow	Wellcome Sanger Institute for the COVID-19 Genomics UK (COG-UK) Consortium	Harper VanSteenhouse et al
Scotland/QEUH-15DE48F/2021	EPI_ISL_2406798	2021-05-28	Lighthouse Lab in Glasgow	Wellcome Sanger Institute for the COVID-19 Genomics UK (COG-UK) Consortium	Harper VanSteenhouse et al
Scotland/QEUH-15DE63E/2021	EPI_ISL_2406725	2021-05-28	Lighthouse Lab in Glasgow	Wellcome Sanger Institute for the COVID-19 Genomics UK (COG-UK) Consortium	Harper VanSteenhouse et al
Scotland/QEUH-15DE8FC/2021	EPI_ISL_2406760	2021-05-28	Lighthouse Lab in Glasgow	Wellcome Sanger Institute for the COVID-19 Genomics UK (COG-UK) Consortium	Harper VanSteenhouse et al
Scotland/QEUH-15DF0F3/2021	EPI_ISL_2542570	2021-05-28	Lighthouse Lab in Glasgow	Wellcome Sanger Institute for the COVID-19 Genomics UK (COG-UK) Consortium	Harper VanSteenhouse et al
Scotland/QEUH-15DF239/2021	EPI_ISL_2542547	2021-05-28	Lighthouse Lab in Glasgow	Wellcome Sanger Institute for the COVID-19 Genomics UK (COG-UK) Consortium	Harper VanSteenhouse et al
Scotland/QEUH-15E77C6/2021	EPI_ISL_2438356	2021-05-29	Lighthouse Lab in Glasgow	Wellcome Sanger Institute for the COVID-19 Genomics UK (COG-UK) Consortium	Harper VanSteenhouse et al
Scotland/QEUH-15E792A/2021	EPI_ISL_2438152	2021-05-29	Lighthouse Lab in Glasgow	Wellcome Sanger Institute for the COVID-19 Genomics UK (COG-UK) Consortium	Harper VanSteenhouse et al
Scotland/QEUH-15E7993/2021	EPI_ISL_2438168	2021-05-29	Lighthouse Lab in Glasgow	Wellcome Sanger Institute for the COVID-19 Genomics UK (COG-UK) Consortium	Harper VanSteenhouse et al
Scotland/QEUH-15E7A18/2021	EPI_ISL_2438291	2021-05-29	Lighthouse Lab in Glasgow	Wellcome Sanger Institute for the COVID-19 Genomics UK (COG-UK) Consortium	Harper VanSteenhouse et al
Scotland/QEUH-15E7C30/2021	EPI_ISL_2438154	2021-05-29	Lighthouse Lab in Glasgow	Wellcome Sanger Institute for the COVID-19 Genomics UK (COG-UK) Consortium	Harper VanSteenhouse et al
Scotland/QEUH-15E8EEE/2021	EPI_ISL_2437689	2021-05-28	Lighthouse Lab in Glasgow	Wellcome Sanger Institute for the COVID-19 Genomics UK (COG-UK) Consortium	Harper VanSteenhouse et al
Scotland/QEUH-15E8F72/2021	EPI_ISL_2437672	2021-05-28	Lighthouse Lab in Glasgow	Wellcome Sanger Institute for the COVID-19 Genomics UK (COG-UK) Consortium	Harper VanSteenhouse et al
Scotland/QEUH-15EB267/2021	EPI_ISL_2436322	2021-05-29	Lighthouse Lab in Glasgow	Wellcome Sanger Institute for the COVID-19 Genomics UK (COG-UK) Consortium	Harper VanSteenhouse et al
Scotland/QEUH-15EB443/2021	EPI_ISL_2436356	2021-05-29	Lighthouse Lab in Glasgow	Wellcome Sanger Institute for the COVID-19 Genomics UK (COG-UK) Consortium	Harper VanSteenhouse et al
Scotland/QEUH-15EB610/2021	EPI_ISL_2436227	2021-05-29	Lighthouse Lab in Glasgow	Wellcome Sanger Institute for the COVID-19 Genomics UK (COG-UK) Consortium	Harper VanSteenhouse et al
Scotland/QEUH-15F2D3F/2021	EPI_ISL_2543157	2021-05-30	Lighthouse Lab in Glasgow	Wellcome Sanger Institute for the COVID-19 Genomics UK (COG-UK) Consortium	Harper VanSteenhouse et al
Scotland/QEUH-15F2D4E/2021	EPI_ISL_2543126	2021-05-30	Lighthouse Lab in Glasgow	Wellcome Sanger Institute for the COVID-19 Genomics UK (COG-UK) Consortium	Harper VanSteenhouse et al
Scotland/QEUH-15F6BB9/2021	EPI_ISL_2458056	2021-05-30	Lighthouse Lab in Glasgow	Wellcome Sanger Institute for the COVID-19 Genomics UK (COG-UK) Consortium	Harper VanSteenhouse et al
Scotland/QEUH-15F70B9/2021	EPI_ISL_2457958	2021-05-30	Lighthouse Lab in Glasgow	Wellcome Sanger Institute for the COVID-19 Genomics UK (COG-UK) Consortium	Harper VanSteenhouse et al
Scotland/QEUH-15F9D47/2021	EPI_ISL_2542735	2021-05-31	Lighthouse Lab in Glasgow	Wellcome Sanger Institute for the COVID-19 Genomics UK (COG-UK) Consortium	Harper VanSteenhouse et al
Scotland/QEUH-15F9D83/2021	EPI_ISL_2542727	2021-05-31	Lighthouse Lab in Glasgow	Wellcome Sanger Institute for the COVID-19 Genomics UK (COG-UK) Consortium	Harper VanSteenhouse et al
Scotland/QEUH-15FB4E6/2021	EPI_ISL_2457575	2021-06-01	Lighthouse Lab in Glasgow	Wellcome Sanger Institute for the COVID-19 Genomics UK (COG-UK) Consortium	Harper VanSteenhouse et al
Scotland/QEUH-15FB6A4/2021	EPI_ISL_2457673	2021-06-01	Lighthouse Lab in Glasgow	Wellcome Sanger Institute for the COVID-19 Genomics UK (COG-UK) Consortium	Harper VanSteenhouse et al
Scotland/QEUH-15FB738/2021	EPI_ISL_2457628	2021-06-01	Lighthouse Lab in Glasgow	Wellcome Sanger Institute for the COVID-19 Genomics UK (COG-UK) Consortium	Harper VanSteenhouse et al
Scotland/QEUH-15FC8BC/2021	EPI_ISL_2542955	2021-05-31	Lighthouse Lab in Glasgow	Wellcome Sanger Institute for the COVID-19 Genomics UK (COG-UK) Consortium	Harper VanSteenhouse et al
Scotland/QEUH-15FC97D/2021	EPI_ISL_2543051	2021-05-31	Lighthouse Lab in Glasgow	Wellcome Sanger Institute for the COVID-19 Genomics UK (COG-UK) Consortium	Harper VanSteenhouse et al
Scotland/QEUH-15FCFA8/2021	EPI_ISL_2543012	2021-05-31	Lighthouse Lab in Glasgow	Wellcome Sanger Institute for the COVID-19 Genomics UK (COG-UK) Consortium	Harper VanSteenhouse et al
Scotland/QEUH-15FE3AA/2021	EPI_ISL_2543078	2021-05-31	Lighthouse Lab in Glasgow	Wellcome Sanger Institute for the COVID-19 Genomics UK (COG-UK) Consortium	Harper VanSteenhouse et al
Scotland/QEUH-160314D/2021	EPI_ISL_2488307	2021-06-01	Lighthouse Lab in Glasgow	Wellcome Sanger Institute for the COVID-19 Genomics UK (COG-UK) Consortium	Harper VanSteenhouse et al
Scotland/QEUH-16041E2/2021	EPI_ISL_2488366	2021-06-01	Lighthouse Lab in Glasgow	Wellcome Sanger Institute for the COVID-19 Genomics UK (COG-UK) Consortium	Harper VanSteenhouse et al
Scotland/QEUH-1604294/2021	EPI_ISL_2488472	2021-06-01	Lighthouse Lab in Glasgow	Wellcome Sanger Institute for the COVID-19 Genomics UK (COG-UK) Consortium	Harper VanSteenhouse et al
Scotland/QEUH-16046A7/2021	EPI_ISL_2488447	2021-06-01	Lighthouse Lab in Glasgow	Wellcome Sanger Institute for the COVID-19 Genomics UK (COG-UK) Consortium	Harper VanSteenhouse et al
Scotland/QEUH-16049AE/2021	EPI_ISL_2488444	2021-06-01	Lighthouse Lab in Glasgow	Wellcome Sanger Institute for the COVID-19 Genomics UK (COG-UK) Consortium	Harper VanSteenhouse et al
Scotland/QEUH-1604C69/2021	EPI_ISL_2488478	2021-06-01	Lighthouse Lab in Glasgow	Wellcome Sanger Institute for the COVID-19 Genomics UK (COG-UK) Consortium	Harper VanSteenhouse et al
Scotland/QEUH-160605C/2021	EPI_ISL_2554936	2021-06-01	Lighthouse Lab in Glasgow	Wellcome Sanger Institute for the COVID-19 Genomics UK (COG-UK) Consortium	Harper VanSteenhouse et al
Scotland/QEUH-16062CF/2021	EPI_ISL_2554953	2021-06-01	Lighthouse Lab in Glasgow	Wellcome Sanger Institute for the COVID-19 Genomics UK (COG-UK) Consortium	Harper VanSteenhouse et al
Scotland/QEUH-1606308/2021	EPI_ISL_2554939	2021-06-01	Lighthouse Lab in Glasgow	Wellcome Sanger Institute for the COVID-19 Genomics UK (COG-UK) Consortium	Harper VanSteenhouse et al
Scotland/QEUH-1609B94/2021	EPI_ISL_2488697	2021-06-01	Lighthouse Lab in Glasgow	Wellcome Sanger Institute for the COVID-19 Genomics UK (COG-UK) Consortium	Harper VanSteenhouse et al
Scotland/QEUH-1609D61/2021	EPI_ISL_2488549	2021-06-01	Lighthouse Lab in Glasgow	Wellcome Sanger Institute for the COVID-19 Genomics UK (COG-UK) Consortium	Harper VanSteenhouse et al
Scotland/QEUH-160A7F9/2021	EPI_ISL_2488579	2021-06-01	Lighthouse Lab in Glasgow	Wellcome Sanger Institute for the COVID-19 Genomics UK (COG-UK) Consortium	Harper VanSteenhouse et al
Scotland/QEUH-160B5B2/2021	EPI_ISL_2488182	2021-06-01	Lighthouse Lab in Glasgow	Wellcome Sanger Institute for the COVID-19 Genomics UK (COG-UK) Consortium	Harper VanSteenhouse et al
Scotland/QEUH-160BCCC/2021	EPI_ISL_2488173	2021-06-01	Lighthouse Lab in Glasgow	Wellcome Sanger Institute for the COVID-19 Genomics UK (COG-UK) Consortium	Harper VanSteenhouse et al
Scotland/QEUH-160BD05/2021	EPI_ISL_2488219	2021-05-29	Lighthouse Lab in Glasgow	Wellcome Sanger Institute for the COVID-19 Genomics UK (COG-UK) Consortium	Harper VanSteenhouse et al
Scotland/QEUH-160BE8A/2021	EPI_ISL_2488184	2021-06-01	Lighthouse Lab in Glasgow	Wellcome Sanger Institute for the COVID-19 Genomics UK (COG-UK) Consortium	Harper VanSteenhouse et al
Scotland/QEUH-160DD9A/2021	EPI_ISL_2488000	2021-06-03	Lighthouse Lab in Glasgow	Wellcome Sanger Institute for the COVID-19 Genomics UK (COG-UK) Consortium	Harper VanSteenhouse et al
Scotland/QEUH-161844C/2021	EPI_ISL_2487589	2021-06-02	Lighthouse Lab in Glasgow	Wellcome Sanger Institute for the COVID-19 Genomics UK (COG-UK) Consortium	Harper VanSteenhouse et al
Scotland/QEUH-16188F5/2021	EPI_ISL_2487911	2021-06-02	Lighthouse Lab in Glasgow	Wellcome Sanger Institute for the COVID-19 Genomics UK (COG-UK) Consortium	Harper VanSteenhouse et al
Scotland/QEUH-16189A7/2021	EPI_ISL_2487718	2021-06-02	Lighthouse Lab in Glasgow	Wellcome Sanger Institute for the COVID-19 Genomics UK (COG-UK) Consortium	Harper VanSteenhouse et al
Scotland/QEUH-1618E5D/2021	EPI_ISL_2487856	2021-06-03	Lighthouse Lab in Glasgow	Wellcome Sanger Institute for the COVID-19 Genomics UK (COG-UK) Consortium	Harper VanSteenhouse et al
Scotland/QEUH-1618F4B/2021	EPI_ISL_2487595	2021-06-03	Lighthouse Lab in Glasgow	Wellcome Sanger Institute for the COVID-19 Genomics UK (COG-UK) Consortium	Harper VanSteenhouse et al
Scotland/QEUH-16192BA/2021	EPI_ISL_2487877	2021-06-03	Lighthouse Lab in Glasgow	Wellcome Sanger Institute for the COVID-19 Genomics UK (COG-UK) Consortium	Harper VanSteenhouse et al
Scotland/QEUH-16194A5/2021	EPI_ISL_2487909	2021-06-03	Lighthouse Lab in Glasgow	Wellcome Sanger Institute for the COVID-19 Genomics UK (COG-UK) Consortium	Harper VanSteenhouse et al
Scotland/QEUH-1619D22/2021	EPI_ISL_2543394	2021-06-02	Lighthouse Lab in Glasgow	Wellcome Sanger Institute for the COVID-19 Genomics UK (COG-UK) Consortium	Harper VanSteenhouse et al
Scotland/QEUH-1626F95/2021	EPI_ISL_2486177	2021-06-02	Lighthouse Lab in Glasgow	Wellcome Sanger Institute for the COVID-19 Genomics UK (COG-UK) Consortium	Harper VanSteenhouse et al
Scotland/QEUH-1626FFF/2021	EPI_ISL_2485851	2021-06-03	Lighthouse Lab in Glasgow	Wellcome Sanger Institute for the COVID-19 Genomics UK (COG-UK) Consortium	Harper VanSteenhouse et al
Scotland/QEUH-1627213/2021	EPI_ISL_2485992	2021-06-03	Lighthouse Lab in Glasgow	Wellcome Sanger Institute for the COVID-19 Genomics UK (COG-UK) Consortium	Harper VanSteenhouse et al
Scotland/QEUH-162732F/2021	EPI_ISL_2485971	2021-06-03	Lighthouse Lab in Glasgow	Wellcome Sanger Institute for the COVID-19 Genomics UK (COG-UK) Consortium	Harper VanSteenhouse et al
Scotland/QEUH-1627BEB/2021	EPI_ISL_2487295	2021-06-02	Lighthouse Lab in Glasgow	Wellcome Sanger Institute for the COVID-19 Genomics UK (COG-UK) Consortium	Harper VanSteenhouse et al
Scotland/QEUH-1627DF4/2021	EPI_ISL_2487285	2021-06-02	Lighthouse Lab in Glasgow	Wellcome Sanger Institute for the COVID-19 Genomics UK (COG-UK) Consortium	Harper VanSteenhouse et al
Scotland/QEUH-1628063/2021	EPI_ISL_2487497	2021-06-03	Lighthouse Lab in Glasgow	Wellcome Sanger Institute for the COVID-19 Genomics UK (COG-UK) Consortium	Harper VanSteenhouse et al
Scotland/QEUH-1628D99/2021	EPI_ISL_2486479	2021-06-03	Lighthouse Lab in Glasgow	Wellcome Sanger Institute for the COVID-19 Genomics UK (COG-UK) Consortium	Harper VanSteenhouse et al
Scotland/QEUH-1628EF0/2021	EPI_ISL_2486321	2021-06-03	Lighthouse Lab in Glasgow	Wellcome Sanger Institute for the COVID-19 Genomics UK (COG-UK) Consortium	Harper VanSteenhouse et al
Scotland/QEUH-1629008/2021	EPI_ISL_2486478	2021-06-03	Lighthouse Lab in Glasgow	Wellcome Sanger Institute for the COVID-19 Genomics UK (COG-UK) Consortium	Harper VanSteenhouse et al
Scotland/QEUH-16292C6/2021	EPI_ISL_2486422	2021-06-03	Lighthouse Lab in Glasgow	Wellcome Sanger Institute for the COVID-19 Genomics UK (COG-UK) Consortium	Harper VanSteenhouse et al
Scotland/QEUH-16293F0/2021	EPI_ISL_2486362	2021-06-03	Lighthouse Lab in Glasgow	Wellcome Sanger Institute for the COVID-19 Genomics UK (COG-UK) Consortium	Harper VanSteenhouse et al
Scotland/QEUH-16294FD/2021	EPI_ISL_2486420	2021-06-03	Lighthouse Lab in Glasgow	Wellcome Sanger Institute for the COVID-19 Genomics UK (COG-UK) Consortium	Harper VanSteenhouse et al
Scotland/QEUH-162985B/2021	EPI_ISL_2542853	2021-06-02	Lighthouse Lab in Glasgow	Wellcome Sanger Institute for the COVID-19 Genomics UK (COG-UK) Consortium	Harper VanSteenhouse et al
Scotland/QEUH-162990D/2021	EPI_ISL_2542868	2021-06-02	Lighthouse Lab in Glasgow	Wellcome Sanger Institute for the COVID-19 Genomics UK (COG-UK) Consortium	Harper VanSteenhouse et al
Scotland/QEUH-1629B43/2021	EPI_ISL_2542844	2021-06-02	Lighthouse Lab in Glasgow	Wellcome Sanger Institute for the COVID-19 Genomics UK (COG-UK) Consortium	Harper VanSteenhouse et al
Scotland/QEUH-1629DC5/2021	EPI_ISL_2542939	2021-06-02	Lighthouse Lab in Glasgow	Wellcome Sanger Institute for the COVID-19 Genomics UK (COG-UK) Consortium	Harper VanSteenhouse et al
Scotland/QEUH-162A3E0/2021	EPI_ISL_2542941	2021-06-04	Lighthouse Lab in Glasgow	Wellcome Sanger Institute for the COVID-19 Genomics UK (COG-UK) Consortium	Harper VanSteenhouse et al
Scotland/QEUH-162A7A8/2021	EPI_ISL_2542839	2021-06-04	Lighthouse Lab in Glasgow	Wellcome Sanger Institute for the COVID-19 Genomics UK (COG-UK) Consortium	Harper VanSteenhouse et al
Scotland/QEUH-162E56E/2021	EPI_ISL_2542431	2021-06-04	Lighthouse Lab in Glasgow	Wellcome Sanger Institute for the COVID-19 Genomics UK (COG-UK) Consortium	Harper VanSteenhouse et al
Scotland/QEUH-162E5AA/2021	EPI_ISL_2542382	2021-06-04	Lighthouse Lab in Glasgow	Wellcome Sanger Institute for the COVID-19 Genomics UK (COG-UK) Consortium	Harper VanSteenhouse et al
Scotland/QEUH-1630E9B/2021	EPI_ISL_2542054	2021-06-04	Lighthouse Lab in Glasgow	Wellcome Sanger Institute for the COVID-19 Genomics UK (COG-UK) Consortium	Harper VanSteenhouse et al
Scotland/QEUH-1632B65/2021	EPI_ISL_2542031	2021-06-04	Lighthouse Lab in Glasgow	Wellcome Sanger Institute for the COVID-19 Genomics UK (COG-UK) Consortium	Harper VanSteenhouse et al
Scotland/QEUH-1632D6F/2021	EPI_ISL_2542047	2021-06-04	Lighthouse Lab in Glasgow	Wellcome Sanger Institute for the COVID-19 Genomics UK (COG-UK) Consortium	Harper VanSteenhouse et al
Scotland/QEUH-163C7B2/2021	EPI_ISL_2543238	2021-06-05	Lighthouse Lab in Glasgow	Wellcome Sanger Institute for the COVID-19 Genomics UK (COG-UK) Consortium	Harper VanSteenhouse et al
Scotland/QEUH-163C891/2021	EPI_ISL_2543262	2021-06-04	Lighthouse Lab in Glasgow	Wellcome Sanger Institute for the COVID-19 Genomics UK (COG-UK) Consortium	Harper VanSteenhouse et al
Scotland/QEUH-163DC76/2021	EPI_ISL_2555258	2021-06-04	Lighthouse Lab in Glasgow	Wellcome Sanger Institute for the COVID-19 Genomics UK (COG-UK) Consortium	Harper VanSteenhouse et al
Scotland/QEUH-163DECB/2021	EPI_ISL_2555275	2021-06-05	Lighthouse Lab in Glasgow	Wellcome Sanger Institute for the COVID-19 Genomics UK (COG-UK) Consortium	Harper VanSteenhouse et al
Scotland/QEUH-163DFAA/2021	EPI_ISL_2555257	2021-06-04	Lighthouse Lab in Glasgow	Wellcome Sanger Institute for the COVID-19 Genomics UK (COG-UK) Consortium	Harper VanSteenhouse et al
Scotland/QEUH-1646EFC/2021	EPI_ISL_2555321	2021-06-06	Lighthouse Lab in Glasgow	Wellcome Sanger Institute for the COVID-19 Genomics UK (COG-UK) Consortium	Harper VanSteenhouse et al
Scotland/QEUH-164705F/2021	EPI_ISL_2555295	2021-06-06	Lighthouse Lab in Glasgow	Wellcome Sanger Institute for the COVID-19 Genomics UK (COG-UK) Consortium	Harper VanSteenhouse et al
Scotland/QEUH-16471F2/2021	EPI_ISL_2555330	2021-06-06	Lighthouse Lab in Glasgow	Wellcome Sanger Institute for the COVID-19 Genomics UK (COG-UK) Consortium	Harper VanSteenhouse et al
Scotland/QEUH-164B079/2021	EPI_ISL_2554897	2021-06-06	Lighthouse Lab in Glasgow	Wellcome Sanger Institute for the COVID-19 Genomics UK (COG-UK) Consortium	Harper VanSteenhouse et al
Scotland/QEUH-164C166/2021	EPI_ISL_2608045	2021-06-06	Lighthouse Lab in Glasgow	Wellcome Sanger Institute for the COVID-19 Genomics UK (COG-UK) Consortium	Harper VanSteenhouse et al
Scotland/QEUH-164C1A2/2021	EPI_ISL_2607973	2021-06-06	Lighthouse Lab in Glasgow	Wellcome Sanger Institute for the COVID-19 Genomics UK (COG-UK) Consortium	Harper VanSteenhouse et al
Scotland/QEUH-164DAC4/2021	EPI_ISL_2555498	2021-06-06	Lighthouse Lab in Glasgow	Wellcome Sanger Institute for the COVID-19 Genomics UK (COG-UK) Consortium	Harper VanSteenhouse et al
Scotland/QEUH-164EA2D/2021	EPI_ISL_2555495	2021-06-06	Lighthouse Lab in Glasgow	Wellcome Sanger Institute for the COVID-19 Genomics UK (COG-UK) Consortium	Harper VanSteenhouse et al
Scotland/QEUH-16582DD/2021	EPI_ISL_2553155	2021-06-07	Lighthouse Lab in Glasgow	Wellcome Sanger Institute for the COVID-19 Genomics UK (COG-UK) Consortium	Harper VanSteenhouse et al
Scotland/QEUH-165860E/2021	EPI_ISL_2553180	2021-06-07	Lighthouse Lab in Glasgow	Wellcome Sanger Institute for the COVID-19 Genomics UK (COG-UK) Consortium	Harper VanSteenhouse et al
Scotland/QEUH-1659EF6/2021	EPI_ISL_2607972	2021-06-07	Lighthouse Lab in Glasgow	Wellcome Sanger Institute for the COVID-19 Genomics UK (COG-UK) Consortium	Harper VanSteenhouse et al
Scotland/QEUH-1659F20/2021	EPI_ISL_2608005	2021-06-07	Lighthouse Lab in Glasgow	Wellcome Sanger Institute for the COVID-19 Genomics UK (COG-UK) Consortium	Harper VanSteenhouse et al
Scotland/QEUH-165B164/2021	EPI_ISL_2641230	2021-06-07	Lighthouse Lab in Glasgow	Wellcome Sanger Institute for the COVID-19 Genomics UK (COG-UK) Consortium	Harper VanSteenhouse et al
Scotland/QEUH-165C594/2021	EPI_ISL_2640996	2021-06-07	Lighthouse Lab in Glasgow	Wellcome Sanger Institute for the COVID-19 Genomics UK (COG-UK) Consortium	Harper VanSteenhouse et al
Scotland/QEUH-165E6DB/2021	EPI_ISL_2553627	2021-06-07	Lighthouse Lab in Glasgow	Wellcome Sanger Institute for the COVID-19 Genomics UK (COG-UK) Consortium	Harper VanSteenhouse et al
Scotland/QEUH-16620C7/2021	EPI_ISL_2607358	2021-06-07	Lighthouse Lab in Glasgow	Wellcome Sanger Institute for the COVID-19 Genomics UK (COG-UK) Consortium	Harper VanSteenhouse et al
Scotland/QEUH-16625F5/2021	EPI_ISL_2607265	2021-06-07	Lighthouse Lab in Glasgow	Wellcome Sanger Institute for the COVID-19 Genomics UK (COG-UK) Consortium	Harper VanSteenhouse et al
Scotland/QEUH-1662F42/2021	EPI_ISL_2553122	2021-06-07	Lighthouse Lab in Glasgow	Wellcome Sanger Institute for the COVID-19 Genomics UK (COG-UK) Consortium	Harper VanSteenhouse et al
Scotland/QEUH-1664159/2021	EPI_ISL_2641696	2021-06-07	Lighthouse Lab in Glasgow	Wellcome Sanger Institute for the COVID-19 Genomics UK (COG-UK) Consortium	Harper VanSteenhouse et al
Scotland/QEUH-166555C/2021	EPI_ISL_2607417	2021-06-07	Lighthouse Lab in Glasgow	Wellcome Sanger Institute for the COVID-19 Genomics UK (COG-UK) Consortium	Harper VanSteenhouse et al
Scotland/QEUH-1674059/2021	EPI_ISL_2607920	2021-06-08	Lighthouse Lab in Glasgow	Wellcome Sanger Institute for the COVID-19 Genomics UK (COG-UK) Consortium	Harper VanSteenhouse et al
Scotland/QEUH-1677724/2021	EPI_ISL_2554244	2021-06-07	Lighthouse Lab in Glasgow	Wellcome Sanger Institute for the COVID-19 Genomics UK (COG-UK) Consortium	Harper VanSteenhouse et al
Scotland/QEUH-16779C4/2021	EPI_ISL_2554365	2021-06-08	Lighthouse Lab in Glasgow	Wellcome Sanger Institute for the COVID-19 Genomics UK (COG-UK) Consortium	Harper VanSteenhouse et al
Scotland/QEUH-167837A/2021	EPI_ISL_2608276	2021-06-08	Lighthouse Lab in Glasgow	Wellcome Sanger Institute for the COVID-19 Genomics UK (COG-UK) Consortium	Harper VanSteenhouse et al
Scotland/QEUH-1678FEF/2021	EPI_ISL_2608197	2021-06-07	Lighthouse Lab in Glasgow	Wellcome Sanger Institute for the COVID-19 Genomics UK (COG-UK) Consortium	Harper VanSteenhouse et al
Scotland/QEUH-1679221/2021	EPI_ISL_2608203	2021-06-08	Lighthouse Lab in Glasgow	Wellcome Sanger Institute for the COVID-19 Genomics UK (COG-UK) Consortium	Harper VanSteenhouse et al
Scotland/QEUH-167929A/2021	EPI_ISL_2608136	2021-06-08	Lighthouse Lab in Glasgow	Wellcome Sanger Institute for the COVID-19 Genomics UK (COG-UK) Consortium	Harper VanSteenhouse et al
Scotland/QEUH-167B007/2021	EPI_ISL_2607855	2021-06-09	Lighthouse Lab in Glasgow	Wellcome Sanger Institute for the COVID-19 Genomics UK (COG-UK) Consortium	Harper VanSteenhouse et al
Scotland/QEUH-167BD3D/2021	EPI_ISL_2607671	2021-06-09	Lighthouse Lab in Glasgow	Wellcome Sanger Institute for the COVID-19 Genomics UK (COG-UK) Consortium	Harper VanSteenhouse et al
Scotland/QEUH-167BE94/2021	EPI_ISL_2607787	2021-06-09	Lighthouse Lab in Glasgow	Wellcome Sanger Institute for the COVID-19 Genomics UK (COG-UK) Consortium	Harper VanSteenhouse et al
Scotland/QEUH-167BF64/2021	EPI_ISL_2607868	2021-06-09	Lighthouse Lab in Glasgow	Wellcome Sanger Institute for the COVID-19 Genomics UK (COG-UK) Consortium	Harper VanSteenhouse et al
Scotland/QEUH-167D436/2021	EPI_ISL_2607704	2021-06-08	Lighthouse Lab in Glasgow	Wellcome Sanger Institute for the COVID-19 Genomics UK (COG-UK) Consortium	Harper VanSteenhouse et al
Scotland/QEUH-167D621/2021	EPI_ISL_2607654	2021-06-08	Lighthouse Lab in Glasgow	Wellcome Sanger Institute for the COVID-19 Genomics UK (COG-UK) Consortium	Harper VanSteenhouse et al
Scotland/QEUH-167E24A/2021	EPI_ISL_2607739	2021-06-09	Lighthouse Lab in Glasgow	Wellcome Sanger Institute for the COVID-19 Genomics UK (COG-UK) Consortium	Harper VanSteenhouse et al
Scotland/QEUH-167E392/2021	EPI_ISL_2607755	2021-06-09	Lighthouse Lab in Glasgow	Wellcome Sanger Institute for the COVID-19 Genomics UK (COG-UK) Consortium	Harper VanSteenhouse et al
Scotland/QEUH-168200D/2021	EPI_ISL_2554597	2021-06-09	Lighthouse Lab in Glasgow	Wellcome Sanger Institute for the COVID-19 Genomics UK (COG-UK) Consortium	Harper VanSteenhouse et al
Scotland/QEUH-168260B/2021	EPI_ISL_2554616	2021-06-09	Lighthouse Lab in Glasgow	Wellcome Sanger Institute for the COVID-19 Genomics UK (COG-UK) Consortium	Harper VanSteenhouse et al
Scotland/QEUH-1682744/2021	EPI_ISL_2554560	2021-06-09	Lighthouse Lab in Glasgow	Wellcome Sanger Institute for the COVID-19 Genomics UK (COG-UK) Consortium	Harper VanSteenhouse et al
Scotland/QEUH-1682A0F/2021	EPI_ISL_2554777	2021-06-10	Lighthouse Lab in Glasgow	Wellcome Sanger Institute for the COVID-19 Genomics UK (COG-UK) Consortium	Harper VanSteenhouse et al
Scotland/QEUH-1682A78/2021	EPI_ISL_2554820	2021-06-09	Lighthouse Lab in Glasgow	Wellcome Sanger Institute for the COVID-19 Genomics UK (COG-UK) Consortium	Harper VanSteenhouse et al
Scotland/QEUH-1682B75/2021	EPI_ISL_2554819	2021-06-10	Lighthouse Lab in Glasgow	Wellcome Sanger Institute for the COVID-19 Genomics UK (COG-UK) Consortium	Harper VanSteenhouse et al
Scotland/QEUH-16858E4/2021	EPI_ISL_2607108	2021-06-08	Lighthouse Lab in Glasgow	Wellcome Sanger Institute for the COVID-19 Genomics UK (COG-UK) Consortium	Harper VanSteenhouse et al
Scotland/QEUH-168816E/2021	EPI_ISL_2607570	2021-06-09	Lighthouse Lab in Glasgow	Wellcome Sanger Institute for the COVID-19 Genomics UK (COG-UK) Consortium	Harper VanSteenhouse et al
Scotland/QEUH-168822F/2021	EPI_ISL_2607568	2021-06-09	Lighthouse Lab in Glasgow	Wellcome Sanger Institute for the COVID-19 Genomics UK (COG-UK) Consortium	Harper VanSteenhouse et al
Scotland/QEUH-168824D/2021	EPI_ISL_2607558	2021-06-09	Lighthouse Lab in Glasgow	Wellcome Sanger Institute for the COVID-19 Genomics UK (COG-UK) Consortium	Harper VanSteenhouse et al
Scotland/QEUH-1688711/2021	EPI_ISL_2607531	2021-06-09	Lighthouse Lab in Glasgow	Wellcome Sanger Institute for the COVID-19 Genomics UK (COG-UK) Consortium	Harper VanSteenhouse et al
Scotland/QEUH-1689622/2021	EPI_ISL_2607513	2021-06-08	Lighthouse Lab in Glasgow	Wellcome Sanger Institute for the COVID-19 Genomics UK (COG-UK) Consortium	Harper VanSteenhouse et al
Scotland/QEUH-1694C5F/2021	EPI_ISL_2640089	2021-06-09	Lighthouse Lab in Glasgow	Wellcome Sanger Institute for the COVID-19 Genomics UK (COG-UK) Consortium	Harper VanSteenhouse et al
Scotland/QEUH-1694E68/2021	EPI_ISL_2640135	2021-06-09	Lighthouse Lab in Glasgow	Wellcome Sanger Institute for the COVID-19 Genomics UK (COG-UK) Consortium	Harper VanSteenhouse et al
Scotland/QEUH-1695580/2021	EPI_ISL_2640192	2021-06-09	Lighthouse Lab in Glasgow	Wellcome Sanger Institute for the COVID-19 Genomics UK (COG-UK) Consortium	Harper VanSteenhouse et al
Scotland/QEUH-1695D4C/2021	EPI_ISL_2640035	2021-06-10	Lighthouse Lab in Glasgow	Wellcome Sanger Institute for the COVID-19 Genomics UK (COG-UK) Consortium	Harper VanSteenhouse et al
Scotland/QEUH-1695D6A/2021	EPI_ISL_2640062	2021-06-10	Lighthouse Lab in Glasgow	Wellcome Sanger Institute for the COVID-19 Genomics UK (COG-UK) Consortium	Harper VanSteenhouse et al
Scotland/QEUH-1696130/2021	EPI_ISL_2639948	2021-06-10	Lighthouse Lab in Glasgow	Wellcome Sanger Institute for the COVID-19 Genomics UK (COG-UK) Consortium	Harper VanSteenhouse et al
Scotland/QEUH-169617C/2021	EPI_ISL_2640015	2021-06-10	Lighthouse Lab in Glasgow	Wellcome Sanger Institute for the COVID-19 Genomics UK (COG-UK) Consortium	Harper VanSteenhouse et al
Scotland/QEUH-1697E74/2021	EPI_ISL_2640033	2021-06-10	Lighthouse Lab in Glasgow	Wellcome Sanger Institute for the COVID-19 Genomics UK (COG-UK) Consortium	Harper VanSteenhouse et al
Scotland/QEUH-1698022/2021	EPI_ISL_2639997	2021-06-10	Lighthouse Lab in Glasgow	Wellcome Sanger Institute for the COVID-19 Genomics UK (COG-UK) Consortium	Harper VanSteenhouse et al
Scotland/QEUH-16999CC/2021	EPI_ISL_2640248	2021-06-09	Lighthouse Lab in Glasgow	Wellcome Sanger Institute for the COVID-19 Genomics UK (COG-UK) Consortium	Harper VanSteenhouse et al
Scotland/QEUH-1699D57/2021	EPI_ISL_2640242	2021-06-10	Lighthouse Lab in Glasgow	Wellcome Sanger Institute for the COVID-19 Genomics UK (COG-UK) Consortium	Harper VanSteenhouse et al
Scotland/QEUH-169DB0E/2021	EPI_ISL_2640216	2021-06-10	Lighthouse Lab in Glasgow	Wellcome Sanger Institute for the COVID-19 Genomics UK (COG-UK) Consortium	Harper VanSteenhouse et al
Scotland/QEUH-16E1558/2021	EPI_ISL_2651924	2021-06-14	Lighthouse Lab in Glasgow	Wellcome Sanger Institute for the COVID-19 Genomics UK (COG-UK) Consortium	Harper VanSteenhouse et al
Scotland/QEUH-16E16DD/2021	EPI_ISL_2651932	2021-06-14	Lighthouse Lab in Glasgow	Wellcome Sanger Institute for the COVID-19 Genomics UK (COG-UK) Consortium	Harper VanSteenhouse et al
Scotland/QEUH-16EF815/2021	EPI_ISL_2731185	2021-06-14	Lighthouse Lab in Glasgow	Wellcome Sanger Institute for the COVID-19 Genomics UK (COG-UK) Consortium	Harper VanSteenhouse et al
Scotland/QEUH-16EFAA6/2021	EPI_ISL_2731215	2021-06-14	Lighthouse Lab in Glasgow	Wellcome Sanger Institute for the COVID-19 Genomics UK (COG-UK) Consortium	Harper VanSteenhouse et al
Scotland/QEUH-16EFAD3/2021	EPI_ISL_2731156	2021-06-14	Lighthouse Lab in Glasgow	Wellcome Sanger Institute for the COVID-19 Genomics UK (COG-UK) Consortium	Harper VanSteenhouse et al
Scotland/QEUH-16EFC28/2021	EPI_ISL_2731221	2021-06-14	Lighthouse Lab in Glasgow	Wellcome Sanger Institute for the COVID-19 Genomics UK (COG-UK) Consortium	Harper VanSteenhouse et al
Scotland/QEUH-16F118E/2021	EPI_ISL_2731211	2021-06-14	Lighthouse Lab in Glasgow	Wellcome Sanger Institute for the COVID-19 Genomics UK (COG-UK) Consortium	Harper VanSteenhouse et al
Scotland/QEUH-16F6EBF/2021	EPI_ISL_2651642	2021-06-15	Lighthouse Lab in Glasgow	Wellcome Sanger Institute for the COVID-19 Genomics UK (COG-UK) Consortium	Harper VanSteenhouse et al
Scotland/QEUH-16F6F9E/2021	EPI_ISL_2651761	2021-06-15	Lighthouse Lab in Glasgow	Wellcome Sanger Institute for the COVID-19 Genomics UK (COG-UK) Consortium	Harper VanSteenhouse et al
Scotland/QEUH-16F9599/2021	EPI_ISL_2683462	2021-06-15	Lighthouse Lab in Glasgow	Wellcome Sanger Institute for the COVID-19 Genomics UK (COG-UK) Consortium	Harper VanSteenhouse et al
Scotland/QEUH-16F99AC/2021	EPI_ISL_2683457	2021-06-15	Lighthouse Lab in Glasgow	Wellcome Sanger Institute for the COVID-19 Genomics UK (COG-UK) Consortium	Harper VanSteenhouse et al
Scotland/QEUH-16F99F7/2021	EPI_ISL_2683384	2021-06-15	Lighthouse Lab in Glasgow	Wellcome Sanger Institute for the COVID-19 Genomics UK (COG-UK) Consortium	Harper VanSteenhouse et al
Scotland/QEUH-16FA7ED/2021	EPI_ISL_2683451	2021-06-15	Lighthouse Lab in Glasgow	Wellcome Sanger Institute for the COVID-19 Genomics UK (COG-UK) Consortium	Harper VanSteenhouse et al
Scotland/QEUH-16FA880/2021	EPI_ISL_2683489	2021-06-15	Lighthouse Lab in Glasgow	Wellcome Sanger Institute for the COVID-19 Genomics UK (COG-UK) Consortium	Harper VanSteenhouse et al
Scotland/QEUH-16FABE1/2021	EPI_ISL_2683470	2021-06-15	Lighthouse Lab in Glasgow	Wellcome Sanger Institute for the COVID-19 Genomics UK (COG-UK) Consortium	Harper VanSteenhouse et al
Scotland/QEUH-16FBE7E/2021	EPI_ISL_2651875	2021-06-15	Lighthouse Lab in Glasgow	Wellcome Sanger Institute for the COVID-19 Genomics UK (COG-UK) Consortium	Harper VanSteenhouse et al
Scotland/QEUH-16FBF6C/2021	EPI_ISL_2651793	2021-06-15	Lighthouse Lab in Glasgow	Wellcome Sanger Institute for the COVID-19 Genomics UK (COG-UK) Consortium	Harper VanSteenhouse et al
Scotland/QEUH-16FC086/2021	EPI_ISL_2651771	2021-06-15	Lighthouse Lab in Glasgow	Wellcome Sanger Institute for the COVID-19 Genomics UK (COG-UK) Consortium	Harper VanSteenhouse et al
Scotland/QEUH-16FCDBC/2021	EPI_ISL_2651816	2021-06-15	Lighthouse Lab in Glasgow	Wellcome Sanger Institute for the COVID-19 Genomics UK (COG-UK) Consortium	Harper VanSteenhouse et al
Scotland/QEUH-170DD3F/2021	EPI_ISL_2683245	2021-06-16	Lighthouse Lab in Glasgow	Wellcome Sanger Institute for the COVID-19 Genomics UK (COG-UK) Consortium	Harper VanSteenhouse et al
Scotland/QEUH-170DF48/2021	EPI_ISL_2683132	2021-06-16	Lighthouse Lab in Glasgow	Wellcome Sanger Institute for the COVID-19 Genomics UK (COG-UK) Consortium	Harper VanSteenhouse et al
Scotland/QEUH-170EB52/2021	EPI_ISL_2683299	2021-06-16	Lighthouse Lab in Glasgow	Wellcome Sanger Institute for the COVID-19 Genomics UK (COG-UK) Consortium	Harper VanSteenhouse et al
Scotland/QEUH-170EDB6/2021	EPI_ISL_2683273	2021-06-16	Lighthouse Lab in Glasgow	Wellcome Sanger Institute for the COVID-19 Genomics UK (COG-UK) Consortium	Harper VanSteenhouse et al
Scotland/QEUH-170EFED/2021	EPI_ISL_2683283	2021-06-16	Lighthouse Lab in Glasgow	Wellcome Sanger Institute for the COVID-19 Genomics UK (COG-UK) Consortium	Harper VanSteenhouse et al
Scotland/QEUH-170F0DA/2021	EPI_ISL_2683306	2021-06-16	Lighthouse Lab in Glasgow	Wellcome Sanger Institute for the COVID-19 Genomics UK (COG-UK) Consortium	Harper VanSteenhouse et al
Scotland/QEUH-1714EBA/2021	EPI_ISL_2682981	2021-06-16	Lighthouse Lab in Glasgow	Wellcome Sanger Institute for the COVID-19 Genomics UK (COG-UK) Consortium	Harper VanSteenhouse et al
Scotland/QEUH-1715350/2021	EPI_ISL_2683030	2021-06-16	Lighthouse Lab in Glasgow	Wellcome Sanger Institute for the COVID-19 Genomics UK (COG-UK) Consortium	Harper VanSteenhouse et al
Scotland/QEUH-171C131/2021	EPI_ISL_2704561	2021-06-16	Lighthouse Lab in Glasgow	Wellcome Sanger Institute for the COVID-19 Genomics UK (COG-UK) Consortium	Harper VanSteenhouse et al
Scotland/QEUH-17259C4/2021	EPI_ISL_2682793	2021-06-17	Lighthouse Lab in Glasgow	Wellcome Sanger Institute for the COVID-19 Genomics UK (COG-UK) Consortium	Harper VanSteenhouse et al
Scotland/QEUH-1725EC5/2021	EPI_ISL_2682956	2021-06-17	Lighthouse Lab in Glasgow	Wellcome Sanger Institute for the COVID-19 Genomics UK (COG-UK) Consortium	Harper VanSteenhouse et al
Scotland/QEUH-1725F59/2021	EPI_ISL_2682716	2021-06-17	Lighthouse Lab in Glasgow	Wellcome Sanger Institute for the COVID-19 Genomics UK (COG-UK) Consortium	Harper VanSteenhouse et al
Scotland/QEUH-1726019/2021	EPI_ISL_2682948	2021-06-16	Lighthouse Lab in Glasgow	Wellcome Sanger Institute for the COVID-19 Genomics UK (COG-UK) Consortium	Harper VanSteenhouse et al
Scotland/QEUH-1727BCC/2021	EPI_ISL_2703633	2021-06-17	Lighthouse Lab in Glasgow	Wellcome Sanger Institute for the COVID-19 Genomics UK (COG-UK) Consortium	Harper VanSteenhouse et al
Scotland/QEUH-1729DA6/2021	EPI_ISL_2702457	2021-06-17	Lighthouse Lab in Glasgow	Wellcome Sanger Institute for the COVID-19 Genomics UK (COG-UK) Consortium	Harper VanSteenhouse et al
Scotland/QEUH-172A0BB/2021	EPI_ISL_2702440	2021-06-17	Lighthouse Lab in Glasgow	Wellcome Sanger Institute for the COVID-19 Genomics UK (COG-UK) Consortium	Harper VanSteenhouse et al
Scotland/QEUH-172CDFE/2021	EPI_ISL_2702696	2021-06-17	Lighthouse Lab in Glasgow	Wellcome Sanger Institute for the COVID-19 Genomics UK (COG-UK) Consortium	Harper VanSteenhouse et al
Scotland/QEUH-172CF25/2021	EPI_ISL_2702672	2021-06-17	Lighthouse Lab in Glasgow	Wellcome Sanger Institute for the COVID-19 Genomics UK (COG-UK) Consortium	Harper VanSteenhouse et al
Scotland/QEUH-1737BAB/2021	EPI_ISL_2701774	2021-06-18	Lighthouse Lab in Glasgow	Wellcome Sanger Institute for the COVID-19 Genomics UK (COG-UK) Consortium	Harper VanSteenhouse et al
Scotland/QEUH-173869A/2021	EPI_ISL_2701789	2021-06-18	Lighthouse Lab in Glasgow	Wellcome Sanger Institute for the COVID-19 Genomics UK (COG-UK) Consortium	Harper VanSteenhouse et al
Scotland/QEUH-17387E2/2021	EPI_ISL_2701217	2021-06-18	Lighthouse Lab in Glasgow	Wellcome Sanger Institute for the COVID-19 Genomics UK (COG-UK) Consortium	Harper VanSteenhouse et al
Scotland/QEUH-1738BC8/2021	EPI_ISL_2700989	2021-06-18	Lighthouse Lab in Glasgow	Wellcome Sanger Institute for the COVID-19 Genomics UK (COG-UK) Consortium	Harper VanSteenhouse et al
Scotland/QEUH-17394EA/2021	EPI_ISL_2702208	2021-06-18	Lighthouse Lab in Glasgow	Wellcome Sanger Institute for the COVID-19 Genomics UK (COG-UK) Consortium	Harper VanSteenhouse et al
Scotland/QEUH-17396B7/2021	EPI_ISL_2702187	2021-06-18	Lighthouse Lab in Glasgow	Wellcome Sanger Institute for the COVID-19 Genomics UK (COG-UK) Consortium	Harper VanSteenhouse et al
Scotland/QEUH-173AC4B/2021	EPI_ISL_2701307	2021-06-18	Lighthouse Lab in Glasgow	Wellcome Sanger Institute for the COVID-19 Genomics UK (COG-UK) Consortium	Harper VanSteenhouse et al
Scotland/QEUH-173ACA5/2021	EPI_ISL_2701457	2021-06-18	Lighthouse Lab in Glasgow	Wellcome Sanger Institute for the COVID-19 Genomics UK (COG-UK) Consortium	Harper VanSteenhouse et al
Scotland/QEUH-173AEAF/2021	EPI_ISL_2701518	2021-06-18	Lighthouse Lab in Glasgow	Wellcome Sanger Institute for the COVID-19 Genomics UK (COG-UK) Consortium	Harper VanSteenhouse et al
Scotland/QEUH-173F39C/2021	EPI_ISL_2699553	2021-06-18	Lighthouse Lab in Glasgow	Wellcome Sanger Institute for the COVID-19 Genomics UK (COG-UK) Consortium	Harper VanSteenhouse et al
Scotland/QEUH-173F5E1/2021	EPI_ISL_2699601	2021-06-18	Lighthouse Lab in Glasgow	Wellcome Sanger Institute for the COVID-19 Genomics UK (COG-UK) Consortium	Harper VanSteenhouse et al
Scotland/QEUH-173F666/2021	EPI_ISL_2699704	2021-06-17	Lighthouse Lab in Glasgow	Wellcome Sanger Institute for the COVID-19 Genomics UK (COG-UK) Consortium	Harper VanSteenhouse et al
Scotland/QEUH-173FEE6/2021	EPI_ISL_2700224	2021-06-18	Lighthouse Lab in Glasgow	Wellcome Sanger Institute for the COVID-19 Genomics UK (COG-UK) Consortium	Harper VanSteenhouse et al
Scotland/QEUH-1741616/2021	EPI_ISL_2700335	2021-06-18	Lighthouse Lab in Glasgow	Wellcome Sanger Institute for the COVID-19 Genomics UK (COG-UK) Consortium	Harper VanSteenhouse et al
Scotland/QEUH-1741661/2021	EPI_ISL_2700370	2021-06-18	Lighthouse Lab in Glasgow	Wellcome Sanger Institute for the COVID-19 Genomics UK (COG-UK) Consortium	Harper VanSteenhouse et al
Scotland/QEUH-1742062/2021	EPI_ISL_2699761	2021-06-17	Lighthouse Lab in Glasgow	Wellcome Sanger Institute for the COVID-19 Genomics UK (COG-UK) Consortium	Harper VanSteenhouse et al
Scotland/QEUH-1742299/2021	EPI_ISL_2699645	2021-06-18	Lighthouse Lab in Glasgow	Wellcome Sanger Institute for the COVID-19 Genomics UK (COG-UK) Consortium	Harper VanSteenhouse et al
Scotland/QEUH-1742660/2021	EPI_ISL_2701337	2021-06-18	Lighthouse Lab in Glasgow	Wellcome Sanger Institute for the COVID-19 Genomics UK (COG-UK) Consortium	Harper VanSteenhouse et al
Scotland/QEUH-1758E32/2021	EPI_ISL_2702294	2021-06-20	Lighthouse Lab in Glasgow	Wellcome Sanger Institute for the COVID-19 Genomics UK (COG-UK) Consortium	Harper VanSteenhouse et al
Scotland/QEUH-1758F6C/2021	EPI_ISL_2702133	2021-06-20	Lighthouse Lab in Glasgow	Wellcome Sanger Institute for the COVID-19 Genomics UK (COG-UK) Consortium	Harper VanSteenhouse et al
Scotland/QEUH-17710B5/2021	EPI_ISL_2730685	2021-06-21	Lighthouse Lab in Glasgow	Wellcome Sanger Institute for the COVID-19 Genomics UK (COG-UK) Consortium	Harper VanSteenhouse et al
Scotland/QEUH-17711B2/2021	EPI_ISL_2730664	2021-06-21	Lighthouse Lab in Glasgow	Wellcome Sanger Institute for the COVID-19 Genomics UK (COG-UK) Consortium	Harper VanSteenhouse et al
Scotland/QEUH-1773B76/2021	EPI_ISL_2730718	2021-06-21	Lighthouse Lab in Glasgow	Wellcome Sanger Institute for the COVID-19 Genomics UK (COG-UK) Consortium	Harper VanSteenhouse et al
Scotland/QEUH-1773FE3/2021	EPI_ISL_2731121	2021-06-21	Lighthouse Lab in Glasgow	Wellcome Sanger Institute for the COVID-19 Genomics UK (COG-UK) Consortium	Harper VanSteenhouse et al
Scotland/QEUH-177429E/2021	EPI_ISL_2731059	2021-06-21	Lighthouse Lab in Glasgow	Wellcome Sanger Institute for the COVID-19 Genomics UK (COG-UK) Consortium	Harper VanSteenhouse et al
Scotland/QEUH-17742CB/2021	EPI_ISL_2731066	2021-06-21	Lighthouse Lab in Glasgow	Wellcome Sanger Institute for the COVID-19 Genomics UK (COG-UK) Consortium	Harper VanSteenhouse et al
Scotland/QEUH-177445C/2021	EPI_ISL_2731119	2021-06-21	Lighthouse Lab in Glasgow	Wellcome Sanger Institute for the COVID-19 Genomics UK (COG-UK) Consortium	Harper VanSteenhouse et al
Scotland/QEUH-1774B2A/2021	EPI_ISL_2852596	2021-06-20	Lighthouse Lab in Glasgow	Wellcome Sanger Institute for the COVID-19 Genomics UK (COG-UK) Consortium	Harper VanSteenhouse et al
Scotland/QEUH-1774DAC/2021	EPI_ISL_2852587	2021-06-21	Lighthouse Lab in Glasgow	Wellcome Sanger Institute for the COVID-19 Genomics UK (COG-UK) Consortium	Harper VanSteenhouse et al
Scotland/QEUH-17751AF/2021	EPI_ISL_2731082	2021-06-21	Lighthouse Lab in Glasgow	Wellcome Sanger Institute for the COVID-19 Genomics UK (COG-UK) Consortium	Harper VanSteenhouse et al
Scotland/QEUH-17751DC/2021	EPI_ISL_2731084	2021-06-21	Lighthouse Lab in Glasgow	Wellcome Sanger Institute for the COVID-19 Genomics UK (COG-UK) Consortium	Harper VanSteenhouse et al
Scotland/QEUH-1775673/2021	EPI_ISL_2731125	2021-06-21	Lighthouse Lab in Glasgow	Wellcome Sanger Institute for the COVID-19 Genomics UK (COG-UK) Consortium	Harper VanSteenhouse et al
Scotland/QEUH-177850A/2021	EPI_ISL_2852570	2021-06-21	Lighthouse Lab in Glasgow	Wellcome Sanger Institute for the COVID-19 Genomics UK (COG-UK) Consortium	Harper VanSteenhouse et al
Scotland/QEUH-177941B/2021	EPI_ISL_2815141	2021-06-22	Lighthouse Lab in Glasgow	Wellcome Sanger Institute for the COVID-19 Genomics UK (COG-UK) Consortium	Harper VanSteenhouse et al
Scotland/QEUH-1779518/2021	EPI_ISL_2815314	2021-06-22	Lighthouse Lab in Glasgow	Wellcome Sanger Institute for the COVID-19 Genomics UK (COG-UK) Consortium	Harper VanSteenhouse et al
Scotland/QEUH-1779606/2021	EPI_ISL_2815307	2021-06-22	Lighthouse Lab in Glasgow	Wellcome Sanger Institute for the COVID-19 Genomics UK (COG-UK) Consortium	Harper VanSteenhouse et al
Scotland/QEUH-177991C/2021	EPI_ISL_2815320	2021-06-22	Lighthouse Lab in Glasgow	Wellcome Sanger Institute for the COVID-19 Genomics UK (COG-UK) Consortium	Harper VanSteenhouse et al
Scotland/QEUH-1779B16/2021	EPI_ISL_2815210	2021-06-22	Lighthouse Lab in Glasgow	Wellcome Sanger Institute for the COVID-19 Genomics UK (COG-UK) Consortium	Harper VanSteenhouse et al
Scotland/QEUH-1779EE0/2021	EPI_ISL_2815234	2021-06-22	Lighthouse Lab in Glasgow	Wellcome Sanger Institute for the COVID-19 Genomics UK (COG-UK) Consortium	Harper VanSteenhouse et al
Scotland/QEUH-177A09E/2021	EPI_ISL_2815204	2021-06-22	Lighthouse Lab in Glasgow	Wellcome Sanger Institute for the COVID-19 Genomics UK (COG-UK) Consortium	Harper VanSteenhouse et al
Scotland/QEUH-177A32C/2021	EPI_ISL_2815131	2021-06-22	Lighthouse Lab in Glasgow	Wellcome Sanger Institute for the COVID-19 Genomics UK (COG-UK) Consortium	Harper VanSteenhouse et al
Scotland/QEUH-1780F4D/2021	EPI_ISL_2730939	2021-06-22	Lighthouse Lab in Glasgow	Wellcome Sanger Institute for the COVID-19 Genomics UK (COG-UK) Consortium	Harper VanSteenhouse et al
Scotland/QEUH-1781085/2021	EPI_ISL_2730917	2021-06-22	Lighthouse Lab in Glasgow	Wellcome Sanger Institute for the COVID-19 Genomics UK (COG-UK) Consortium	Harper VanSteenhouse et al
Scotland/QEUH-1781182/2021	EPI_ISL_2730966	2021-06-22	Lighthouse Lab in Glasgow	Wellcome Sanger Institute for the COVID-19 Genomics UK (COG-UK) Consortium	Harper VanSteenhouse et al
Scotland/QEUH-1785494/2021	EPI_ISL_2809854	2021-06-22	Lighthouse Lab in Glasgow	Wellcome Sanger Institute for the COVID-19 Genomics UK (COG-UK) Consortium	Harper VanSteenhouse et al
Scotland/QEUH-17883D0/2021	EPI_ISL_2809060	2021-06-22	Lighthouse Lab in Glasgow	Wellcome Sanger Institute for the COVID-19 Genomics UK (COG-UK) Consortium	Harper VanSteenhouse et al
Scotland/QEUH-17884A0/2021	EPI_ISL_2809052	2021-06-22	Lighthouse Lab in Glasgow	Wellcome Sanger Institute for the COVID-19 Genomics UK (COG-UK) Consortium	Harper VanSteenhouse et al
Scotland/QEUH-178868C/2021	EPI_ISL_2809045	2021-06-22	Lighthouse Lab in Glasgow	Wellcome Sanger Institute for the COVID-19 Genomics UK (COG-UK) Consortium	Harper VanSteenhouse et al
Scotland/QEUH-178B71D/2021	EPI_ISL_2809472	2021-06-22	Lighthouse Lab in Glasgow	Wellcome Sanger Institute for the COVID-19 Genomics UK (COG-UK) Consortium	Harper VanSteenhouse et al
Scotland/QEUH-178C47F/2021	EPI_ISL_2808981	2021-06-22	Lighthouse Lab in Glasgow	Wellcome Sanger Institute for the COVID-19 Genomics UK (COG-UK) Consortium	Harper VanSteenhouse et al
Scotland/QEUH-178DCB2/2021	EPI_ISL_2808870	2021-06-21	Lighthouse Lab in Glasgow	Wellcome Sanger Institute for the COVID-19 Genomics UK (COG-UK) Consortium	Harper VanSteenhouse et al
Scotland/QEUH-178FFD5/2021	EPI_ISL_2730147	2021-06-23	Lighthouse Lab in Glasgow	Wellcome Sanger Institute for the COVID-19 Genomics UK (COG-UK) Consortium	Harper VanSteenhouse et al
Scotland/QEUH-1790108/2021	EPI_ISL_2729953	2021-06-23	Lighthouse Lab in Glasgow	Wellcome Sanger Institute for the COVID-19 Genomics UK (COG-UK) Consortium	Harper VanSteenhouse et al
Scotland/QEUH-1792616/2021	EPI_ISL_2730436	2021-06-23	Lighthouse Lab in Glasgow	Wellcome Sanger Institute for the COVID-19 Genomics UK (COG-UK) Consortium	Harper VanSteenhouse et al
Scotland/QEUH-1793B43/2021	EPI_ISL_2728998	2021-06-23	Lighthouse Lab in Glasgow	Wellcome Sanger Institute for the COVID-19 Genomics UK (COG-UK) Consortium	Harper VanSteenhouse et al
Scotland/QEUH-1793BCB/2021	EPI_ISL_2729015	2021-06-22	Lighthouse Lab in Glasgow	Wellcome Sanger Institute for the COVID-19 Genomics UK (COG-UK) Consortium	Harper VanSteenhouse et al
Scotland/QEUH-1793C31/2021	EPI_ISL_2728926	2021-06-23	Lighthouse Lab in Glasgow	Wellcome Sanger Institute for the COVID-19 Genomics UK (COG-UK) Consortium	Harper VanSteenhouse et al
Scotland/QEUH-1793D10/2021	EPI_ISL_2729006	2021-06-23	Lighthouse Lab in Glasgow	Wellcome Sanger Institute for the COVID-19 Genomics UK (COG-UK) Consortium	Harper VanSteenhouse et al
Scotland/QEUH-1793D7A/2021	EPI_ISL_2728920	2021-06-23	Lighthouse Lab in Glasgow	Wellcome Sanger Institute for the COVID-19 Genomics UK (COG-UK) Consortium	Harper VanSteenhouse et al
Scotland/QEUH-1793DF2/2021	EPI_ISL_2728934	2021-06-23	Lighthouse Lab in Glasgow	Wellcome Sanger Institute for the COVID-19 Genomics UK (COG-UK) Consortium	Harper VanSteenhouse et al
Scotland/QEUH-1794702/2021	EPI_ISL_2728851	2021-06-23	Lighthouse Lab in Glasgow	Wellcome Sanger Institute for the COVID-19 Genomics UK (COG-UK) Consortium	Harper VanSteenhouse et al
Scotland/QEUH-179482D/2021	EPI_ISL_2728864	2021-06-23	Lighthouse Lab in Glasgow	Wellcome Sanger Institute for the COVID-19 Genomics UK (COG-UK) Consortium	Harper VanSteenhouse et al
Scotland/QEUH-1794948/2021	EPI_ISL_2729033	2021-06-23	Lighthouse Lab in Glasgow	Wellcome Sanger Institute for the COVID-19 Genomics UK (COG-UK) Consortium	Harper VanSteenhouse et al
Scotland/QEUH-1796DA4/2021	EPI_ISL_2809557	2021-06-23	Lighthouse Lab in Glasgow	Wellcome Sanger Institute for the COVID-19 Genomics UK (COG-UK) Consortium	Harper VanSteenhouse et al
Scotland/QEUH-1796E74/2021	EPI_ISL_2809546	2021-06-23	Lighthouse Lab in Glasgow	Wellcome Sanger Institute for the COVID-19 Genomics UK (COG-UK) Consortium	Harper VanSteenhouse et al
Scotland/QEUH-17972C2/2021	EPI_ISL_2809563	2021-06-23	Lighthouse Lab in Glasgow	Wellcome Sanger Institute for the COVID-19 Genomics UK (COG-UK) Consortium	Harper VanSteenhouse et al
Scotland/QEUH-1799178/2021	EPI_ISL_2809580	2021-06-23	Lighthouse Lab in Glasgow	Wellcome Sanger Institute for the COVID-19 Genomics UK (COG-UK) Consortium	Harper VanSteenhouse et al
Scotland/QEUH-17991C3/2021	EPI_ISL_2809721	2021-06-22	Lighthouse Lab in Glasgow	Wellcome Sanger Institute for the COVID-19 Genomics UK (COG-UK) Consortium	Harper VanSteenhouse et al
Scotland/QEUH-17991D2/2021	EPI_ISL_2809592	2021-06-23	Lighthouse Lab in Glasgow	Wellcome Sanger Institute for the COVID-19 Genomics UK (COG-UK) Consortium	Harper VanSteenhouse et al
Scotland/QEUH-17991E1/2021	EPI_ISL_2809755	2021-06-23	Lighthouse Lab in Glasgow	Wellcome Sanger Institute for the COVID-19 Genomics UK (COG-UK) Consortium	Harper VanSteenhouse et al
Scotland/QEUH-179921B/2021	EPI_ISL_2809736	2021-06-23	Lighthouse Lab in Glasgow	Wellcome Sanger Institute for the COVID-19 Genomics UK (COG-UK) Consortium	Harper VanSteenhouse et al
Scotland/QEUH-1799275/2021	EPI_ISL_2809645	2021-06-22	Lighthouse Lab in Glasgow	Wellcome Sanger Institute for the COVID-19 Genomics UK (COG-UK) Consortium	Harper VanSteenhouse et al
Scotland/QEUH-1799451/2021	EPI_ISL_2809608	2021-06-23	Lighthouse Lab in Glasgow	Wellcome Sanger Institute for the COVID-19 Genomics UK (COG-UK) Consortium	Harper VanSteenhouse et al
Scotland/QEUH-1799512/2021	EPI_ISL_2809747	2021-06-22	Lighthouse Lab in Glasgow	Wellcome Sanger Institute for the COVID-19 Genomics UK (COG-UK) Consortium	Harper VanSteenhouse et al
Scotland/QEUH-17995F4/2021	EPI_ISL_2809680	2021-06-22	Lighthouse Lab in Glasgow	Wellcome Sanger Institute for the COVID-19 Genomics UK (COG-UK) Consortium	Harper VanSteenhouse et al
Scotland/QEUH-179AAD6/2021	EPI_ISL_2809618	2021-06-23	Lighthouse Lab in Glasgow	Wellcome Sanger Institute for the COVID-19 Genomics UK (COG-UK) Consortium	Harper VanSteenhouse et al
Scotland/QEUH-179AC49/2021	EPI_ISL_2809751	2021-06-23	Lighthouse Lab in Glasgow	Wellcome Sanger Institute for the COVID-19 Genomics UK (COG-UK) Consortium	Harper VanSteenhouse et al
Scotland/QEUH-179ADCE/2021	EPI_ISL_2809636	2021-06-23	Lighthouse Lab in Glasgow	Wellcome Sanger Institute for the COVID-19 Genomics UK (COG-UK) Consortium	Harper VanSteenhouse et al
Scotland/QEUH-179C2DC/2021	EPI_ISL_2809710	2021-06-22	Lighthouse Lab in Glasgow	Wellcome Sanger Institute for the COVID-19 Genomics UK (COG-UK) Consortium	Harper VanSteenhouse et al
Scotland/QEUH-17A1DC4/2021	EPI_ISL_2815086	2021-06-22	Lighthouse Lab in Glasgow	Wellcome Sanger Institute for the COVID-19 Genomics UK (COG-UK) Consortium	Harper VanSteenhouse et al
Scotland/QEUH-17A1EB2/2021	EPI_ISL_2815084	2021-06-22	Lighthouse Lab in Glasgow	Wellcome Sanger Institute for the COVID-19 Genomics UK (COG-UK) Consortium	Harper VanSteenhouse et al
Scotland/QEUH-17AB46B/2021	EPI_ISL_2807655	2021-06-24	Lighthouse Lab in Glasgow	Wellcome Sanger Institute for the COVID-19 Genomics UK (COG-UK) Consortium	Harper VanSteenhouse et al
Scotland/QEUH-17AB47A/2021	EPI_ISL_2807443	2021-06-24	Lighthouse Lab in Glasgow	Wellcome Sanger Institute for the COVID-19 Genomics UK (COG-UK) Consortium	Harper VanSteenhouse et al
Scotland/QEUH-17B4951/2021	EPI_ISL_2808826	2021-06-23	Lighthouse Lab in Glasgow	Wellcome Sanger Institute for the COVID-19 Genomics UK (COG-UK) Consortium	Harper VanSteenhouse et al
Scotland/QEUH-17B5343/2021	EPI_ISL_2808008	2021-06-24	Lighthouse Lab in Glasgow	Wellcome Sanger Institute for the COVID-19 Genomics UK (COG-UK) Consortium	Harper VanSteenhouse et al
Scotland/QEUH-17B5361/2021	EPI_ISL_2808040	2021-06-24	Lighthouse Lab in Glasgow	Wellcome Sanger Institute for the COVID-19 Genomics UK (COG-UK) Consortium	Harper VanSteenhouse et al
Scotland/QEUH-17C113B/2021	EPI_ISL_2815056	2021-06-25	Lighthouse Lab in Glasgow	Wellcome Sanger Institute for the COVID-19 Genomics UK (COG-UK) Consortium	Harper VanSteenhouse et al
Scotland/QEUH-17C2219/2021	EPI_ISL_2807322	2021-06-25	Lighthouse Lab in Glasgow	Wellcome Sanger Institute for the COVID-19 Genomics UK (COG-UK) Consortium	Harper VanSteenhouse et al
Scotland/QEUH-17C32CD/2021	EPI_ISL_2807192	2021-06-25	Lighthouse Lab in Glasgow	Wellcome Sanger Institute for the COVID-19 Genomics UK (COG-UK) Consortium	Harper VanSteenhouse et al
Scotland/QEUH-17C344F/2021	EPI_ISL_2807231	2021-06-25	Lighthouse Lab in Glasgow	Wellcome Sanger Institute for the COVID-19 Genomics UK (COG-UK) Consortium	Harper VanSteenhouse et al
Scotland/QEUH-17C37EC/2021	EPI_ISL_2807170	2021-06-26	Lighthouse Lab in Glasgow	Wellcome Sanger Institute for the COVID-19 Genomics UK (COG-UK) Consortium	Harper VanSteenhouse et al
Scotland/QEUH-17C51EC/2021	EPI_ISL_2814626	2021-06-25	Lighthouse Lab in Glasgow	Wellcome Sanger Institute for the COVID-19 Genomics UK (COG-UK) Consortium	Harper VanSteenhouse et al
Scotland/QEUH-17C52AD/2021	EPI_ISL_2814692	2021-06-25	Lighthouse Lab in Glasgow	Wellcome Sanger Institute for the COVID-19 Genomics UK (COG-UK) Consortium	Harper VanSteenhouse et al
Scotland/QEUH-17C536E/2021	EPI_ISL_2814711	2021-06-25	Lighthouse Lab in Glasgow	Wellcome Sanger Institute for the COVID-19 Genomics UK (COG-UK) Consortium	Harper VanSteenhouse et al
Scotland/QEUH-17C579F/2021	EPI_ISL_2814628	2021-06-24	Lighthouse Lab in Glasgow	Wellcome Sanger Institute for the COVID-19 Genomics UK (COG-UK) Consortium	Harper VanSteenhouse et al
Scotland/QEUH-17C60B1/2021	EPI_ISL_2814619	2021-06-26	Lighthouse Lab in Glasgow	Wellcome Sanger Institute for the COVID-19 Genomics UK (COG-UK) Consortium	Harper VanSteenhouse et al
Scotland/QEUH-17C65FE/2021	EPI_ISL_2815028	2021-06-26	Lighthouse Lab in Glasgow	Wellcome Sanger Institute for the COVID-19 Genomics UK (COG-UK) Consortium	Harper VanSteenhouse et al
Scotland/QEUH-17C6664/2021	EPI_ISL_2814938	2021-06-26	Lighthouse Lab in Glasgow	Wellcome Sanger Institute for the COVID-19 Genomics UK (COG-UK) Consortium	Harper VanSteenhouse et al
Scotland/QEUH-17C6770/2021	EPI_ISL_2815026	2021-06-26	Lighthouse Lab in Glasgow	Wellcome Sanger Institute for the COVID-19 Genomics UK (COG-UK) Consortium	Harper VanSteenhouse et al
Scotland/QEUH-17C67BC/2021	EPI_ISL_2814919	2021-06-26	Lighthouse Lab in Glasgow	Wellcome Sanger Institute for the COVID-19 Genomics UK (COG-UK) Consortium	Harper VanSteenhouse et al
Scotland/QEUH-17C7B28/2021	EPI_ISL_2814474	2021-06-24	Lighthouse Lab in Glasgow	Wellcome Sanger Institute for the COVID-19 Genomics UK (COG-UK) Consortium	Harper VanSteenhouse et al
Scotland/QEUH-17CC006/2021	EPI_ISL_2814917	2021-06-26	Lighthouse Lab in Glasgow	Wellcome Sanger Institute for the COVID-19 Genomics UK (COG-UK) Consortium	Harper VanSteenhouse et al
Scotland/QEUH-17D6DD5/2021	EPI_ISL_2814753	2021-06-27	Lighthouse Lab in Glasgow	Wellcome Sanger Institute for the COVID-19 Genomics UK (COG-UK) Consortium	Harper VanSteenhouse et al
Scotland/QEUH-17D7114/2021	EPI_ISL_2814732	2021-06-27	Lighthouse Lab in Glasgow	Wellcome Sanger Institute for the COVID-19 Genomics UK (COG-UK) Consortium	Harper VanSteenhouse et al
Scotland/QEUH-17D9F90/2021	EPI_ISL_2853159	2021-06-26	Lighthouse Lab in Glasgow	Wellcome Sanger Institute for the COVID-19 Genomics UK (COG-UK) Consortium	Harper VanSteenhouse et al
Scotland/QEUH-17D9FBE/2021	EPI_ISL_2853103	2021-06-27	Lighthouse Lab in Glasgow	Wellcome Sanger Institute for the COVID-19 Genomics UK (COG-UK) Consortium	Harper VanSteenhouse et al
Scotland/QEUH-17DAEA1/2021	EPI_ISL_2814310	2021-06-27	Lighthouse Lab in Glasgow	Wellcome Sanger Institute for the COVID-19 Genomics UK (COG-UK) Consortium	Harper VanSteenhouse et al
Scotland/QEUH-17DAEFC/2021	EPI_ISL_2814288	2021-06-27	Lighthouse Lab in Glasgow	Wellcome Sanger Institute for the COVID-19 Genomics UK (COG-UK) Consortium	Harper VanSteenhouse et al
Scotland/QEUH-17DB198/2021	EPI_ISL_2814390	2021-06-27	Lighthouse Lab in Glasgow	Wellcome Sanger Institute for the COVID-19 Genomics UK (COG-UK) Consortium	Harper VanSteenhouse et al
Scotland/QEUH-17DB6A8/2021	EPI_ISL_2814354	2021-06-26	Lighthouse Lab in Glasgow	Wellcome Sanger Institute for the COVID-19 Genomics UK (COG-UK) Consortium	Harper VanSteenhouse et al
Scotland/QEUH-17DC892/2021	EPI_ISL_2853112	2021-06-27	Lighthouse Lab in Glasgow	Wellcome Sanger Institute for the COVID-19 Genomics UK (COG-UK) Consortium	Harper VanSteenhouse et al
Scotland/QEUH-17DCA50/2021	EPI_ISL_2814364	2021-06-26	Lighthouse Lab in Glasgow	Wellcome Sanger Institute for the COVID-19 Genomics UK (COG-UK) Consortium	Harper VanSteenhouse et al
Scotland/QEUH-17DDD38/2021	EPI_ISL_2853037	2021-06-27	Lighthouse Lab in Glasgow	Wellcome Sanger Institute for the COVID-19 Genomics UK (COG-UK) Consortium	Harper VanSteenhouse et al
Scotland/QEUH-17DDDFC/2021	EPI_ISL_2853000	2021-06-27	Lighthouse Lab in Glasgow	Wellcome Sanger Institute for the COVID-19 Genomics UK (COG-UK) Consortium	Harper VanSteenhouse et al
Scotland/QEUH-17DFA5D/2021	EPI_ISL_2852932	2021-06-27	Lighthouse Lab in Glasgow	Wellcome Sanger Institute for the COVID-19 Genomics UK (COG-UK) Consortium	Harper VanSteenhouse et al
Scotland/QEUH-17DFA8A/2021	EPI_ISL_2852979	2021-06-26	Lighthouse Lab in Glasgow	Wellcome Sanger Institute for the COVID-19 Genomics UK (COG-UK) Consortium	Harper VanSteenhouse et al
Scotland/QEUH-17DFA99/2021	EPI_ISL_2852980	2021-06-27	Lighthouse Lab in Glasgow	Wellcome Sanger Institute for the COVID-19 Genomics UK (COG-UK) Consortium	Harper VanSteenhouse et al
Scotland/QEUH-17DFB78/2021	EPI_ISL_2852865	2021-06-27	Lighthouse Lab in Glasgow	Wellcome Sanger Institute for the COVID-19 Genomics UK (COG-UK) Consortium	Harper VanSteenhouse et al
Scotland/QEUH-17DFD09/2021	EPI_ISL_2852884	2021-06-27	Lighthouse Lab in Glasgow	Wellcome Sanger Institute for the COVID-19 Genomics UK (COG-UK) Consortium	Harper VanSteenhouse et al
Scotland/QEUH-17DFE33/2021	EPI_ISL_2852894	2021-06-27	Lighthouse Lab in Glasgow	Wellcome Sanger Institute for the COVID-19 Genomics UK (COG-UK) Consortium	Harper VanSteenhouse et al
Scotland/QEUH-17DFECA/2021	EPI_ISL_2853149	2021-06-26	Lighthouse Lab in Glasgow	Wellcome Sanger Institute for the COVID-19 Genomics UK (COG-UK) Consortium	Harper VanSteenhouse et al
Scotland/QEUH-17E03C7/2021	EPI_ISL_2853097	2021-06-27	Lighthouse Lab in Glasgow	Wellcome Sanger Institute for the COVID-19 Genomics UK (COG-UK) Consortium	Harper VanSteenhouse et al
Scotland/QEUH-17E16AF/2021	EPI_ISL_2853021	2021-06-27	Lighthouse Lab in Glasgow	Wellcome Sanger Institute for the COVID-19 Genomics UK (COG-UK) Consortium	Harper VanSteenhouse et al
Scotland/QEUH-17E16EB/2021	EPI_ISL_2853060	2021-06-27	Lighthouse Lab in Glasgow	Wellcome Sanger Institute for the COVID-19 Genomics UK (COG-UK) Consortium	Harper VanSteenhouse et al
Scotland/QEUH-17E17E8/2021	EPI_ISL_2853050	2021-06-27	Lighthouse Lab in Glasgow	Wellcome Sanger Institute for the COVID-19 Genomics UK (COG-UK) Consortium	Harper VanSteenhouse et al
Scotland/QEUH-17E1A67/2021	EPI_ISL_2853078	2021-06-27	Lighthouse Lab in Glasgow	Wellcome Sanger Institute for the COVID-19 Genomics UK (COG-UK) Consortium	Harper VanSteenhouse et al
Scotland/QEUH-17E2EC4/2021	EPI_ISL_2852431	2021-06-28	Lighthouse Lab in Glasgow	Wellcome Sanger Institute for the COVID-19 Genomics UK (COG-UK) Consortium	Harper VanSteenhouse et al
Scotland/QEUH-17E30EB/2021	EPI_ISL_2852235	2021-06-28	Lighthouse Lab in Glasgow	Wellcome Sanger Institute for the COVID-19 Genomics UK (COG-UK) Consortium	Harper VanSteenhouse et al
Scotland/QEUH-17E3124/2021	EPI_ISL_2852467	2021-06-28	Lighthouse Lab in Glasgow	Wellcome Sanger Institute for the COVID-19 Genomics UK (COG-UK) Consortium	Harper VanSteenhouse et al
Scotland/QEUH-17E576C/2021	EPI_ISL_2937700	2021-06-28	Lighthouse Lab in Glasgow	Wellcome Sanger Institute for the COVID-19 Genomics UK (COG-UK) Consortium	Harper VanSteenhouse et al
Scotland/QEUH-17E69CF/2021	EPI_ISL_2852318	2021-06-28	Lighthouse Lab in Glasgow	Wellcome Sanger Institute for the COVID-19 Genomics UK (COG-UK) Consortium	Harper VanSteenhouse et al
Scotland/QEUH-17E8101/2021	EPI_ISL_2852851	2021-06-27	Lighthouse Lab in Glasgow	Wellcome Sanger Institute for the COVID-19 Genomics UK (COG-UK) Consortium	Harper VanSteenhouse et al
Scotland/QEUH-17E8110/2021	EPI_ISL_2852838	2021-06-27	Lighthouse Lab in Glasgow	Wellcome Sanger Institute for the COVID-19 Genomics UK (COG-UK) Consortium	Harper VanSteenhouse et al
Scotland/QEUH-17E823B/2021	EPI_ISL_2852807	2021-06-27	Lighthouse Lab in Glasgow	Wellcome Sanger Institute for the COVID-19 Genomics UK (COG-UK) Consortium	Harper VanSteenhouse et al
Scotland/QEUH-17E82B3/2021	EPI_ISL_2852844	2021-06-27	Lighthouse Lab in Glasgow	Wellcome Sanger Institute for the COVID-19 Genomics UK (COG-UK) Consortium	Harper VanSteenhouse et al
Scotland/QEUH-17E8347/2021	EPI_ISL_2852847	2021-06-28	Lighthouse Lab in Glasgow	Wellcome Sanger Institute for the COVID-19 Genomics UK (COG-UK) Consortium	Harper VanSteenhouse et al
Scotland/QEUH-17E84AE/2021	EPI_ISL_2852823	2021-06-28	Lighthouse Lab in Glasgow	Wellcome Sanger Institute for the COVID-19 Genomics UK (COG-UK) Consortium	Harper VanSteenhouse et al
Scotland/QEUH-17E84CC/2021	EPI_ISL_2852827	2021-06-28	Lighthouse Lab in Glasgow	Wellcome Sanger Institute for the COVID-19 Genomics UK (COG-UK) Consortium	Harper VanSteenhouse et al
Scotland/QEUH-17ECA99/2021	EPI_ISL_2852726	2021-06-28	Lighthouse Lab in Glasgow	Wellcome Sanger Institute for the COVID-19 Genomics UK (COG-UK) Consortium	Harper VanSteenhouse et al
Scotland/QEUH-17F1FB0/2021	EPI_ISL_2851395	2021-06-28	Lighthouse Lab in Glasgow	Wellcome Sanger Institute for the COVID-19 Genomics UK (COG-UK) Consortium	Harper VanSteenhouse et al
Scotland/QEUH-17F1FFC/2021	EPI_ISL_2851403	2021-06-27	Lighthouse Lab in Glasgow	Wellcome Sanger Institute for the COVID-19 Genomics UK (COG-UK) Consortium	Harper VanSteenhouse et al
Scotland/QEUH-17F21F5/2021	EPI_ISL_2851376	2021-06-27	Lighthouse Lab in Glasgow	Wellcome Sanger Institute for the COVID-19 Genomics UK (COG-UK) Consortium	Harper VanSteenhouse et al
Scotland/QEUH-17F513E/2021	EPI_ISL_2850811	2021-06-28	Lighthouse Lab in Glasgow	Wellcome Sanger Institute for the COVID-19 Genomics UK (COG-UK) Consortium	Harper VanSteenhouse et al
Scotland/QEUH-17F5FF8/2021	EPI_ISL_2852751	2021-06-28	Lighthouse Lab in Glasgow	Wellcome Sanger Institute for the COVID-19 Genomics UK (COG-UK) Consortium	Harper VanSteenhouse et al
Scotland/QEUH-17F6030/2021	EPI_ISL_2852754	2021-06-28	Lighthouse Lab in Glasgow	Wellcome Sanger Institute for the COVID-19 Genomics UK (COG-UK) Consortium	Harper VanSteenhouse et al
Scotland/QEUH-17F6953/2021	EPI_ISL_2852073	2021-06-29	Lighthouse Lab in Glasgow	Wellcome Sanger Institute for the COVID-19 Genomics UK (COG-UK) Consortium	Harper VanSteenhouse et al
Scotland/QEUH-17F7D1A/2021	EPI_ISL_2851806	2021-06-29	Lighthouse Lab in Glasgow	Wellcome Sanger Institute for the COVID-19 Genomics UK (COG-UK) Consortium	Harper VanSteenhouse et al
Scotland/QEUH-17F7D56/2021	EPI_ISL_2852051	2021-06-28	Lighthouse Lab in Glasgow	Wellcome Sanger Institute for the COVID-19 Genomics UK (COG-UK) Consortium	Harper VanSteenhouse et al
Scotland/QEUH-17F7E08/2021	EPI_ISL_2851933	2021-06-29	Lighthouse Lab in Glasgow	Wellcome Sanger Institute for the COVID-19 Genomics UK (COG-UK) Consortium	Harper VanSteenhouse et al
Scotland/QEUH-17F7E17/2021	EPI_ISL_2852132	2021-06-29	Lighthouse Lab in Glasgow	Wellcome Sanger Institute for the COVID-19 Genomics UK (COG-UK) Consortium	Harper VanSteenhouse et al
Scotland/QEUH-17F805C/2021	EPI_ISL_2851963	2021-06-29	Lighthouse Lab in Glasgow	Wellcome Sanger Institute for the COVID-19 Genomics UK (COG-UK) Consortium	Harper VanSteenhouse et al
Scotland/QEUH-17FC0EF/2021	EPI_ISL_2851140	2021-06-29	Lighthouse Lab in Glasgow	Wellcome Sanger Institute for the COVID-19 Genomics UK (COG-UK) Consortium	Harper VanSteenhouse et al
Scotland/QEUH-17FD1AF/2021	EPI_ISL_2850912	2021-06-29	Lighthouse Lab in Glasgow	Wellcome Sanger Institute for the COVID-19 Genomics UK (COG-UK) Consortium	Harper VanSteenhouse et al
Scotland/QEUH-17FE681/2021	EPI_ISL_2851150	2021-06-29	Lighthouse Lab in Glasgow	Wellcome Sanger Institute for the COVID-19 Genomics UK (COG-UK) Consortium	Harper VanSteenhouse et al
Scotland/QEUH-17FEB64/2021	EPI_ISL_2851155	2021-06-29	Lighthouse Lab in Glasgow	Wellcome Sanger Institute for the COVID-19 Genomics UK (COG-UK) Consortium	Harper VanSteenhouse et al
Scotland/QEUH-17FF86C/2021	EPI_ISL_2847617	2021-06-30	Lighthouse Lab in Glasgow	Wellcome Sanger Institute for the COVID-19 Genomics UK (COG-UK) Consortium	Harper VanSteenhouse et al
Scotland/QEUH-17FF8A8/2021	EPI_ISL_2847372	2021-06-29	Lighthouse Lab in Glasgow	Wellcome Sanger Institute for the COVID-19 Genomics UK (COG-UK) Consortium	Harper VanSteenhouse et al
Scotland/QEUH-17FFAA2/2021	EPI_ISL_2847507	2021-06-30	Lighthouse Lab in Glasgow	Wellcome Sanger Institute for the COVID-19 Genomics UK (COG-UK) Consortium	Harper VanSteenhouse et al
Scotland/QEUH-1802A23/2021	EPI_ISL_2851336	2021-06-29	Lighthouse Lab in Glasgow	Wellcome Sanger Institute for the COVID-19 Genomics UK (COG-UK) Consortium	Harper VanSteenhouse et al
Scotland/QEUH-18046E1/2021	EPI_ISL_2850037	2021-06-29	Lighthouse Lab in Glasgow	Wellcome Sanger Institute for the COVID-19 Genomics UK (COG-UK) Consortium	Harper VanSteenhouse et al
Scotland/QEUH-180638E/2021	EPI_ISL_2850259	2021-06-29	Lighthouse Lab in Glasgow	Wellcome Sanger Institute for the COVID-19 Genomics UK (COG-UK) Consortium	Harper VanSteenhouse et al
Scotland/QEUH-18063E8/2021	EPI_ISL_2850235	2021-06-29	Lighthouse Lab in Glasgow	Wellcome Sanger Institute for the COVID-19 Genomics UK (COG-UK) Consortium	Harper VanSteenhouse et al
Scotland/QEUH-180646D/2021	EPI_ISL_2850279	2021-06-29	Lighthouse Lab in Glasgow	Wellcome Sanger Institute for the COVID-19 Genomics UK (COG-UK) Consortium	Harper VanSteenhouse et al
Scotland/QEUH-1806649/2021	EPI_ISL_2850308	2021-06-29	Lighthouse Lab in Glasgow	Wellcome Sanger Institute for the COVID-19 Genomics UK (COG-UK) Consortium	Harper VanSteenhouse et al
Scotland/QEUH-18066D0/2021	EPI_ISL_2850076	2021-06-29	Lighthouse Lab in Glasgow	Wellcome Sanger Institute for the COVID-19 Genomics UK (COG-UK) Consortium	Harper VanSteenhouse et al
Scotland/QEUH-180DE59/2021	EPI_ISL_2851243	2021-06-30	Lighthouse Lab in Glasgow	Wellcome Sanger Institute for the COVID-19 Genomics UK (COG-UK) Consortium	Harper VanSteenhouse et al
Scotland/QEUH-18135B5/2021	EPI_ISL_2848783	2021-06-30	Lighthouse Lab in Glasgow	Wellcome Sanger Institute for the COVID-19 Genomics UK (COG-UK) Consortium	Harper VanSteenhouse et al
Scotland/QEUH-181397D/2021	EPI_ISL_2848993	2021-06-30	Lighthouse Lab in Glasgow	Wellcome Sanger Institute for the COVID-19 Genomics UK (COG-UK) Consortium	Harper VanSteenhouse et al
Scotland/QEUH-18193C4/2021	EPI_ISL_2866745	2021-06-30	Lighthouse Lab in Glasgow	Wellcome Sanger Institute for the COVID-19 Genomics UK (COG-UK) Consortium	Harper VanSteenhouse et al
Scotland/QEUH-18198E3/2021	EPI_ISL_2866818	2021-06-30	Lighthouse Lab in Glasgow	Wellcome Sanger Institute for the COVID-19 Genomics UK (COG-UK) Consortium	Harper VanSteenhouse et al
Scotland/QEUH-1819AA1/2021	EPI_ISL_2866806	2021-06-30	Lighthouse Lab in Glasgow	Wellcome Sanger Institute for the COVID-19 Genomics UK (COG-UK) Consortium	Harper VanSteenhouse et al
Scotland/QEUH-1819BDB/2021	EPI_ISL_2866822	2021-06-30	Lighthouse Lab in Glasgow	Wellcome Sanger Institute for the COVID-19 Genomics UK (COG-UK) Consortium	Harper VanSteenhouse et al
Scotland/QEUH-1819DE4/2021	EPI_ISL_2866749	2021-06-30	Lighthouse Lab in Glasgow	Wellcome Sanger Institute for the COVID-19 Genomics UK (COG-UK) Consortium	Harper VanSteenhouse et al
Scotland/QEUH-181B4CF/2021	EPI_ISL_2868176	2021-06-30	Lighthouse Lab in Glasgow	Wellcome Sanger Institute for the COVID-19 Genomics UK (COG-UK) Consortium	Harper VanSteenhouse et al
Scotland/QEUH-181C385/2021	EPI_ISL_2868192	2021-06-30	Lighthouse Lab in Glasgow	Wellcome Sanger Institute for the COVID-19 Genomics UK (COG-UK) Consortium	Harper VanSteenhouse et al
Scotland/QEUH-181C4BF/2021	EPI_ISL_2868134	2021-06-30	Lighthouse Lab in Glasgow	Wellcome Sanger Institute for the COVID-19 Genomics UK (COG-UK) Consortium	Harper VanSteenhouse et al
Scotland/QEUH-181C631/2021	EPI_ISL_2868169	2021-06-30	Lighthouse Lab in Glasgow	Wellcome Sanger Institute for the COVID-19 Genomics UK (COG-UK) Consortium	Harper VanSteenhouse et al
Scotland/QEUH-182BF25/2021	EPI_ISL_2916974	2021-07-01	Lighthouse Lab in Glasgow	Wellcome Sanger Institute for the COVID-19 Genomics UK (COG-UK) Consortium	Harper VanSteenhouse et al
Scotland/QEUH-182C003/2021	EPI_ISL_2916731	2021-07-01	Lighthouse Lab in Glasgow	Wellcome Sanger Institute for the COVID-19 Genomics UK (COG-UK) Consortium	Harper VanSteenhouse et al
Scotland/QEUH-182D952/2021	EPI_ISL_2865937	2021-07-01	Lighthouse Lab in Glasgow	Wellcome Sanger Institute for the COVID-19 Genomics UK (COG-UK) Consortium	Harper VanSteenhouse et al
Scotland/QEUH-182EEDA/2021	EPI_ISL_2916867	2021-07-01	Lighthouse Lab in Glasgow	Wellcome Sanger Institute for the COVID-19 Genomics UK (COG-UK) Consortium	Harper VanSteenhouse et al
Scotland/QEUH-182F1A3/2021	EPI_ISL_2916745	2021-07-01	Lighthouse Lab in Glasgow	Wellcome Sanger Institute for the COVID-19 Genomics UK (COG-UK) Consortium	Harper VanSteenhouse et al
Scotland/QEUH-1830567/2021	EPI_ISL_2918047	2021-07-01	Lighthouse Lab in Glasgow	Wellcome Sanger Institute for the COVID-19 Genomics UK (COG-UK) Consortium	Harper VanSteenhouse et al
Scotland/QEUH-1830813/2021	EPI_ISL_2918057	2021-07-01	Lighthouse Lab in Glasgow	Wellcome Sanger Institute for the COVID-19 Genomics UK (COG-UK) Consortium	Harper VanSteenhouse et al
Scotland/QEUH-1830910/2021	EPI_ISL_2918051	2021-07-01	Lighthouse Lab in Glasgow	Wellcome Sanger Institute for the COVID-19 Genomics UK (COG-UK) Consortium	Harper VanSteenhouse et al
Scotland/QEUH-1831311/2021	EPI_ISL_2917065	2021-07-01	Lighthouse Lab in Glasgow	Wellcome Sanger Institute for the COVID-19 Genomics UK (COG-UK) Consortium	Harper VanSteenhouse et al
Scotland/QEUH-1831575/2021	EPI_ISL_2917099	2021-07-01	Lighthouse Lab in Glasgow	Wellcome Sanger Institute for the COVID-19 Genomics UK (COG-UK) Consortium	Harper VanSteenhouse et al
Scotland/QEUH-1831E2F/2021	EPI_ISL_2865381	2021-07-01	Lighthouse Lab in Glasgow	Wellcome Sanger Institute for the COVID-19 Genomics UK (COG-UK) Consortium	Harper VanSteenhouse et al
Scotland/QEUH-1831F1D/2021	EPI_ISL_2865699	2021-07-01	Lighthouse Lab in Glasgow	Wellcome Sanger Institute for the COVID-19 Genomics UK (COG-UK) Consortium	Harper VanSteenhouse et al
Scotland/QEUH-1832310/2021	EPI_ISL_2865833	2021-07-01	Lighthouse Lab in Glasgow	Wellcome Sanger Institute for the COVID-19 Genomics UK (COG-UK) Consortium	Harper VanSteenhouse et al
Scotland/QEUH-183236B/2021	EPI_ISL_2865826	2021-07-01	Lighthouse Lab in Glasgow	Wellcome Sanger Institute for the COVID-19 Genomics UK (COG-UK) Consortium	Harper VanSteenhouse et al
Scotland/QEUH-183286C/2021	EPI_ISL_2917058	2021-07-01	Lighthouse Lab in Glasgow	Wellcome Sanger Institute for the COVID-19 Genomics UK (COG-UK) Consortium	Harper VanSteenhouse et al
Scotland/QEUH-1832B18/2021	EPI_ISL_2917310	2021-07-01	Lighthouse Lab in Glasgow	Wellcome Sanger Institute for the COVID-19 Genomics UK (COG-UK) Consortium	Harper VanSteenhouse et al
Scotland/QEUH-1832FEF/2021	EPI_ISL_2865466	2021-07-01	Lighthouse Lab in Glasgow	Wellcome Sanger Institute for the COVID-19 Genomics UK (COG-UK) Consortium	Harper VanSteenhouse et al
Scotland/QEUH-1833160/2021	EPI_ISL_2865580	2021-07-01	Lighthouse Lab in Glasgow	Wellcome Sanger Institute for the COVID-19 Genomics UK (COG-UK) Consortium	Harper VanSteenhouse et al
Scotland/QEUH-1834D3E/2021	EPI_ISL_2918571	2021-07-02	Lighthouse Lab in Glasgow	Wellcome Sanger Institute for the COVID-19 Genomics UK (COG-UK) Consortium	Harper VanSteenhouse et al
Scotland/QEUH-1839935/2021	EPI_ISL_2917974	2021-07-02	Lighthouse Lab in Glasgow	Wellcome Sanger Institute for the COVID-19 Genomics UK (COG-UK) Consortium	Harper VanSteenhouse et al
Scotland/QEUH-1839C2D/2021	EPI_ISL_2917973	2021-07-02	Lighthouse Lab in Glasgow	Wellcome Sanger Institute for the COVID-19 Genomics UK (COG-UK) Consortium	Harper VanSteenhouse et al
Scotland/QEUH-183DF5D/2021	EPI_ISL_2913894	2021-07-01	Lighthouse Lab in Glasgow	Wellcome Sanger Institute for the COVID-19 Genomics UK (COG-UK) Consortium	Harper VanSteenhouse et al
Scotland/QEUH-183E217/2021	EPI_ISL_2913878	2021-07-01	Lighthouse Lab in Glasgow	Wellcome Sanger Institute for the COVID-19 Genomics UK (COG-UK) Consortium	Harper VanSteenhouse et al
Scotland/QEUH-183F692/2021	EPI_ISL_2917855	2021-07-02	Lighthouse Lab in Glasgow	Wellcome Sanger Institute for the COVID-19 Genomics UK (COG-UK) Consortium	Harper VanSteenhouse et al
Scotland/QEUH-1840810/2021	EPI_ISL_2913941	2021-07-02	Lighthouse Lab in Glasgow	Wellcome Sanger Institute for the COVID-19 Genomics UK (COG-UK) Consortium	Harper VanSteenhouse et al
Scotland/QEUH-184090E/2021	EPI_ISL_2914263	2021-07-02	Lighthouse Lab in Glasgow	Wellcome Sanger Institute for the COVID-19 Genomics UK (COG-UK) Consortium	Harper VanSteenhouse et al
Scotland/QEUH-1840B9F/2021	EPI_ISL_2913953	2021-07-02	Lighthouse Lab in Glasgow	Wellcome Sanger Institute for the COVID-19 Genomics UK (COG-UK) Consortium	Harper VanSteenhouse et al
Scotland/QEUH-18413E1/2021	EPI_ISL_2917864	2021-07-02	Lighthouse Lab in Glasgow	Wellcome Sanger Institute for the COVID-19 Genomics UK (COG-UK) Consortium	Harper VanSteenhouse et al
Scotland/QEUH-1841651/2021	EPI_ISL_2917905	2021-07-02	Lighthouse Lab in Glasgow	Wellcome Sanger Institute for the COVID-19 Genomics UK (COG-UK) Consortium	Harper VanSteenhouse et al
Scotland/QEUH-184278A/2021	EPI_ISL_2917614	2021-07-02	Lighthouse Lab in Glasgow	Wellcome Sanger Institute for the COVID-19 Genomics UK (COG-UK) Consortium	Harper VanSteenhouse et al
Scotland/QEUH-18428B4/2021	EPI_ISL_2917667	2021-07-02	Lighthouse Lab in Glasgow	Wellcome Sanger Institute for the COVID-19 Genomics UK (COG-UK) Consortium	Harper VanSteenhouse et al
Scotland/QEUH-1842975/2021	EPI_ISL_2917853	2021-07-02	Lighthouse Lab in Glasgow	Wellcome Sanger Institute for the COVID-19 Genomics UK (COG-UK) Consortium	Harper VanSteenhouse et al
Scotland/QEUH-184A12A/2021	EPI_ISL_2913120	2021-07-03	Lighthouse Lab in Glasgow	Wellcome Sanger Institute for the COVID-19 Genomics UK (COG-UK) Consortium	Harper VanSteenhouse et al
Scotland/QEUH-184A281/2021	EPI_ISL_2913167	2021-07-03	Lighthouse Lab in Glasgow	Wellcome Sanger Institute for the COVID-19 Genomics UK (COG-UK) Consortium	Harper VanSteenhouse et al
Scotland/QEUH-185065F/2021	EPI_ISL_2915581	2021-07-03	Lighthouse Lab in Glasgow	Wellcome Sanger Institute for the COVID-19 Genomics UK (COG-UK) Consortium	Harper VanSteenhouse et al
Scotland/QEUH-18529BE/2021	EPI_ISL_2914343	2021-07-03	Lighthouse Lab in Glasgow	Wellcome Sanger Institute for the COVID-19 Genomics UK (COG-UK) Consortium	Harper VanSteenhouse et al
Scotland/QEUH-1852B6D/2021	EPI_ISL_2914453	2021-07-03	Lighthouse Lab in Glasgow	Wellcome Sanger Institute for the COVID-19 Genomics UK (COG-UK) Consortium	Harper VanSteenhouse et al
Scotland/QEUH-18555B7/2021	EPI_ISL_2914479	2021-07-03	Lighthouse Lab in Glasgow	Wellcome Sanger Institute for the COVID-19 Genomics UK (COG-UK) Consortium	Harper VanSteenhouse et al
Scotland/QEUH-1865A1F/2021	EPI_ISL_2915321	2021-07-04	Lighthouse Lab in Glasgow	Wellcome Sanger Institute for the COVID-19 Genomics UK (COG-UK) Consortium	Harper VanSteenhouse et al
Scotland/QEUH-18676BF/2021	EPI_ISL_2914994	2021-07-04	Lighthouse Lab in Glasgow	Wellcome Sanger Institute for the COVID-19 Genomics UK (COG-UK) Consortium	Harper VanSteenhouse et al
Scotland/QEUH-1869F94/2021	EPI_ISL_2914972	2021-07-04	Lighthouse Lab in Glasgow	Wellcome Sanger Institute for the COVID-19 Genomics UK (COG-UK) Consortium	Harper VanSteenhouse et al
Scotland/QEUH-186B18D/2021	EPI_ISL_2915084	2021-07-04	Lighthouse Lab in Glasgow	Wellcome Sanger Institute for the COVID-19 Genomics UK (COG-UK) Consortium	Harper VanSteenhouse et al
Scotland/QEUH-186CF37/2021	EPI_ISL_2912672	2021-07-04	Lighthouse Lab in Glasgow	Wellcome Sanger Institute for the COVID-19 Genomics UK (COG-UK) Consortium	Harper VanSteenhouse et al
Scotland/QEUH-186E67C/2021	EPI_ISL_2937466	2021-07-04	Lighthouse Lab in Glasgow	Wellcome Sanger Institute for the COVID-19 Genomics UK (COG-UK) Consortium	Harper VanSteenhouse et al
Scotland/QEUH-186E9BF/2021	EPI_ISL_2937506	2021-07-04	Lighthouse Lab in Glasgow	Wellcome Sanger Institute for the COVID-19 Genomics UK (COG-UK) Consortium	Harper VanSteenhouse et al
Scotland/QEUH-1870343/2021	EPI_ISL_2937323	2021-07-04	Lighthouse Lab in Glasgow	Wellcome Sanger Institute for the COVID-19 Genomics UK (COG-UK) Consortium	Harper VanSteenhouse et al
Scotland/QEUH-1870F12/2021	EPI_ISL_2937476	2021-07-04	Lighthouse Lab in Glasgow	Wellcome Sanger Institute for the COVID-19 Genomics UK (COG-UK) Consortium	Harper VanSteenhouse et al
Scotland/QEUH-187147C/2021	EPI_ISL_2937454	2021-07-04	Lighthouse Lab in Glasgow	Wellcome Sanger Institute for the COVID-19 Genomics UK (COG-UK) Consortium	Harper VanSteenhouse et al
Scotland/QEUH-187161C/2021	EPI_ISL_2912891	2021-07-04	Lighthouse Lab in Glasgow	Wellcome Sanger Institute for the COVID-19 Genomics UK (COG-UK) Consortium	Harper VanSteenhouse et al
Scotland/QEUH-1871C65/2021	EPI_ISL_2912810	2021-07-04	Lighthouse Lab in Glasgow	Wellcome Sanger Institute for the COVID-19 Genomics UK (COG-UK) Consortium	Harper VanSteenhouse et al
Scotland/QEUH-1871C74/2021	EPI_ISL_2912716	2021-07-04	Lighthouse Lab in Glasgow	Wellcome Sanger Institute for the COVID-19 Genomics UK (COG-UK) Consortium	Harper VanSteenhouse et al
Scotland/QEUH-1871FE4/2021	EPI_ISL_2912644	2021-07-04	Lighthouse Lab in Glasgow	Wellcome Sanger Institute for the COVID-19 Genomics UK (COG-UK) Consortium	Harper VanSteenhouse et al
Scotland/QEUH-1872086/2021	EPI_ISL_2912684	2021-07-04	Lighthouse Lab in Glasgow	Wellcome Sanger Institute for the COVID-19 Genomics UK (COG-UK) Consortium	Harper VanSteenhouse et al
Scotland/QEUH-18720B3/2021	EPI_ISL_2912959	2021-07-04	Lighthouse Lab in Glasgow	Wellcome Sanger Institute for the COVID-19 Genomics UK (COG-UK) Consortium	Harper VanSteenhouse et al
Scotland/QEUH-1875A2B/2021	EPI_ISL_2937289	2021-07-05	Lighthouse Lab in Glasgow	Wellcome Sanger Institute for the COVID-19 Genomics UK (COG-UK) Consortium	Harper VanSteenhouse et al
Scotland/QEUH-1875B0A/2021	EPI_ISL_2937304	2021-07-05	Lighthouse Lab in Glasgow	Wellcome Sanger Institute for the COVID-19 Genomics UK (COG-UK) Consortium	Harper VanSteenhouse et al
Scotland/QEUH-1877EE1/2021	EPI_ISL_2937263	2021-07-05	Lighthouse Lab in Glasgow	Wellcome Sanger Institute for the COVID-19 Genomics UK (COG-UK) Consortium	Harper VanSteenhouse et al
Scotland/QEUH-187826C/2021	EPI_ISL_2937229	2021-07-05	Lighthouse Lab in Glasgow	Wellcome Sanger Institute for the COVID-19 Genomics UK (COG-UK) Consortium	Harper VanSteenhouse et al
Scotland/QEUH-1878448/2021	EPI_ISL_2937219	2021-07-05	Lighthouse Lab in Glasgow	Wellcome Sanger Institute for the COVID-19 Genomics UK (COG-UK) Consortium	Harper VanSteenhouse et al
Scotland/QEUH-187C972/2021	EPI_ISL_2937257	2021-07-05	Lighthouse Lab in Glasgow	Wellcome Sanger Institute for the COVID-19 Genomics UK (COG-UK) Consortium	Harper VanSteenhouse et al
Scotland/QEUH-187CA8E/2021	EPI_ISL_2937283	2021-07-05	Lighthouse Lab in Glasgow	Wellcome Sanger Institute for the COVID-19 Genomics UK (COG-UK) Consortium	Harper VanSteenhouse et al
Scotland/QEUH-1889A60/2021	EPI_ISL_2937057	2021-07-05	Lighthouse Lab in Glasgow	Wellcome Sanger Institute for the COVID-19 Genomics UK (COG-UK) Consortium	Harper VanSteenhouse et al
Scotland/QEUH-188B239/2021	EPI_ISL_2937140	2021-07-05	Lighthouse Lab in Glasgow	Wellcome Sanger Institute for the COVID-19 Genomics UK (COG-UK) Consortium	Harper VanSteenhouse et al
Scotland/QEUH-188B451/2021	EPI_ISL_2937142	2021-07-05	Lighthouse Lab in Glasgow	Wellcome Sanger Institute for the COVID-19 Genomics UK (COG-UK) Consortium	Harper VanSteenhouse et al
Scotland/QEUH-188B61F/2021	EPI_ISL_2937091	2021-07-05	Lighthouse Lab in Glasgow	Wellcome Sanger Institute for the COVID-19 Genomics UK (COG-UK) Consortium	Harper VanSteenhouse et al
Scotland/QEUH-1890495/2021	EPI_ISL_2909428	2021-07-05	Lighthouse Lab in Glasgow	Wellcome Sanger Institute for the COVID-19 Genomics UK (COG-UK) Consortium	Harper VanSteenhouse et al
Scotland/QEUH-18904FF/2021	EPI_ISL_2909396	2021-07-05	Lighthouse Lab in Glasgow	Wellcome Sanger Institute for the COVID-19 Genomics UK (COG-UK) Consortium	Harper VanSteenhouse et al
Scotland/QEUH-18905B0/2021	EPI_ISL_2909236	2021-07-05	Lighthouse Lab in Glasgow	Wellcome Sanger Institute for the COVID-19 Genomics UK (COG-UK) Consortium	Harper VanSteenhouse et al
Scotland/QEUH-1891B53/2021	EPI_ISL_2937589	2021-07-05	Lighthouse Lab in Glasgow	Wellcome Sanger Institute for the COVID-19 Genomics UK (COG-UK) Consortium	Harper VanSteenhouse et al
Scotland/QEUH-1894A80/2021	EPI_ISL_2974860	2021-07-05	Lighthouse Lab in Glasgow	Wellcome Sanger Institute for the COVID-19 Genomics UK (COG-UK) Consortium	Harper VanSteenhouse et al
Scotland/QEUH-18966B7/2021	EPI_ISL_2936921	2021-07-05	Lighthouse Lab in Glasgow	Wellcome Sanger Institute for the COVID-19 Genomics UK (COG-UK) Consortium	Harper VanSteenhouse et al
Scotland/QEUH-18967C3/2021	EPI_ISL_2936929	2021-07-05	Lighthouse Lab in Glasgow	Wellcome Sanger Institute for the COVID-19 Genomics UK (COG-UK) Consortium	Harper VanSteenhouse et al
Scotland/QEUH-189781A/2021	EPI_ISL_2975049	2021-07-05	Lighthouse Lab in Glasgow	Wellcome Sanger Institute for the COVID-19 Genomics UK (COG-UK) Consortium	Harper VanSteenhouse et al
Scotland/QEUH-1897B02/2021	EPI_ISL_2975039	2021-07-04	Lighthouse Lab in Glasgow	Wellcome Sanger Institute for the COVID-19 Genomics UK (COG-UK) Consortium	Harper VanSteenhouse et al
Scotland/QEUH-1897CF0/2021	EPI_ISL_2975029	2021-07-05	Lighthouse Lab in Glasgow	Wellcome Sanger Institute for the COVID-19 Genomics UK (COG-UK) Consortium	Harper VanSteenhouse et al
Scotland/QEUH-1898460/2021	EPI_ISL_2974858	2021-07-05	Lighthouse Lab in Glasgow	Wellcome Sanger Institute for the COVID-19 Genomics UK (COG-UK) Consortium	Harper VanSteenhouse et al
Scotland/QEUH-1898503/2021	EPI_ISL_2974863	2021-07-05	Lighthouse Lab in Glasgow	Wellcome Sanger Institute for the COVID-19 Genomics UK (COG-UK) Consortium	Harper VanSteenhouse et al
Scotland/QEUH-1898846/2021	EPI_ISL_2974847	2021-07-05	Lighthouse Lab in Glasgow	Wellcome Sanger Institute for the COVID-19 Genomics UK (COG-UK) Consortium	Harper VanSteenhouse et al
Scotland/QEUH-1898FBA/2021	EPI_ISL_2974760	2021-07-03	Lighthouse Lab in Glasgow	Wellcome Sanger Institute for the COVID-19 Genomics UK (COG-UK) Consortium	Harper VanSteenhouse et al
Scotland/QEUH-1899D64/2021	EPI_ISL_2974751	2021-07-05	Lighthouse Lab in Glasgow	Wellcome Sanger Institute for the COVID-19 Genomics UK (COG-UK) Consortium	Harper VanSteenhouse et al
Scotland/QEUH-18A6739/2021	EPI_ISL_2934999	2021-07-07	Lighthouse Lab in Glasgow	Wellcome Sanger Institute for the COVID-19 Genomics UK (COG-UK) Consortium	Harper VanSteenhouse et al
Scotland/QEUH-18A7AB7/2021	EPI_ISL_2974393	2021-07-07	Lighthouse Lab in Glasgow	Wellcome Sanger Institute for the COVID-19 Genomics UK (COG-UK) Consortium	Harper VanSteenhouse et al
Scotland/QEUH-18A87DD/2021	EPI_ISL_2974400	2021-07-07	Lighthouse Lab in Glasgow	Wellcome Sanger Institute for the COVID-19 Genomics UK (COG-UK) Consortium	Harper VanSteenhouse et al
Scotland/QEUH-18AAD51/2021	EPI_ISL_2999351	2021-07-07	Lighthouse Lab in Glasgow	Wellcome Sanger Institute for the COVID-19 Genomics UK (COG-UK) Consortium	Harper VanSteenhouse et al
Scotland/QEUH-18BB449/2021	EPI_ISL_2974496	2021-07-08	Lighthouse Lab in Glasgow	Wellcome Sanger Institute for the COVID-19 Genomics UK (COG-UK) Consortium	Harper VanSteenhouse et al
Scotland/QEUH-18BB79B/2021	EPI_ISL_2961490	2021-07-08	Lighthouse Lab in Glasgow	Wellcome Sanger Institute for the COVID-19 Genomics UK (COG-UK) Consortium	Harper VanSteenhouse et al
Scotland/QEUH-18BE18B/2021	EPI_ISL_2974669	2021-07-08	Lighthouse Lab in Glasgow	Wellcome Sanger Institute for the COVID-19 Genomics UK (COG-UK) Consortium	Harper VanSteenhouse et al
Scotland/QEUH-18BE552/2021	EPI_ISL_2974693	2021-07-08	Lighthouse Lab in Glasgow	Wellcome Sanger Institute for the COVID-19 Genomics UK (COG-UK) Consortium	Harper VanSteenhouse et al
Scotland/QEUH-18CF0D5/2021	EPI_ISL_2999265	2021-07-09	Lighthouse Lab in Glasgow	Wellcome Sanger Institute for the COVID-19 Genomics UK (COG-UK) Consortium	Harper VanSteenhouse et al
Scotland/QEUH-18CF415/2021	EPI_ISL_2999282	2021-07-09	Lighthouse Lab in Glasgow	Wellcome Sanger Institute for the COVID-19 Genomics UK (COG-UK) Consortium	Harper VanSteenhouse et al
Scotland/QEUH-18CFB01/2021	EPI_ISL_2999765	2021-07-09	Lighthouse Lab in Glasgow	Wellcome Sanger Institute for the COVID-19 Genomics UK (COG-UK) Consortium	Harper VanSteenhouse et al
Scotland/QEUH-18DAE37/2021	EPI_ISL_2997190	2021-07-09	Lighthouse Lab in Glasgow	Wellcome Sanger Institute for the COVID-19 Genomics UK (COG-UK) Consortium	Harper VanSteenhouse et al
Scotland/QEUH-18DD13B/2021	EPI_ISL_2998537	2021-07-09	Lighthouse Lab in Glasgow	Wellcome Sanger Institute for the COVID-19 Genomics UK (COG-UK) Consortium	Harper VanSteenhouse et al
Scotland/QEUH-18E2E1E/2021	EPI_ISL_2998896	2021-07-09	Lighthouse Lab in Glasgow	Wellcome Sanger Institute for the COVID-19 Genomics UK (COG-UK) Consortium	Harper VanSteenhouse et al
Scotland/QEUH-18E6D3B/2021	EPI_ISL_2996940	2021-07-08	Lighthouse Lab in Glasgow	Wellcome Sanger Institute for the COVID-19 Genomics UK (COG-UK) Consortium	Harper VanSteenhouse et al
Scotland/QEUH-18EE94E/2021	EPI_ISL_2995392	2021-07-11	Lighthouse Lab in Glasgow	Wellcome Sanger Institute for the COVID-19 Genomics UK (COG-UK) Consortium	Harper VanSteenhouse et al
Scotland/QEUH-18EFE20/2021	EPI_ISL_2995648	2021-07-11	Lighthouse Lab in Glasgow	Wellcome Sanger Institute for the COVID-19 Genomics UK (COG-UK) Consortium	Harper VanSteenhouse et al
Scotland/QEUH-18F04A2/2021	EPI_ISL_2996091	2021-07-11	Lighthouse Lab in Glasgow	Wellcome Sanger Institute for the COVID-19 Genomics UK (COG-UK) Consortium	Harper VanSteenhouse et al
Scotland/QEUH-18F4E55/2021	EPI_ISL_2995838	2021-07-11	Lighthouse Lab in Glasgow	Wellcome Sanger Institute for the COVID-19 Genomics UK (COG-UK) Consortium	Harper VanSteenhouse et al
Scotland/QEUH-18F797F/2021	EPI_ISL_2996009	2021-07-11	Lighthouse Lab in Glasgow	Wellcome Sanger Institute for the COVID-19 Genomics UK (COG-UK) Consortium	Harper VanSteenhouse et al
Scotland/QEUH-1902679/2021	EPI_ISL_3027889	2021-07-12	Lighthouse Lab in Glasgow	Wellcome Sanger Institute for the COVID-19 Genomics UK (COG-UK) Consortium	Harper VanSteenhouse et al
Scotland/QEUH-1902855/2021	EPI_ISL_3027877	2021-07-12	Lighthouse Lab in Glasgow	Wellcome Sanger Institute for the COVID-19 Genomics UK (COG-UK) Consortium	Harper VanSteenhouse et al
Scotland/QEUH-1902882/2021	EPI_ISL_3027892	2021-07-12	Lighthouse Lab in Glasgow	Wellcome Sanger Institute for the COVID-19 Genomics UK (COG-UK) Consortium	Harper VanSteenhouse et al
Scotland/QEUH-1910B88/2021	EPI_ISL_3027913	2021-07-12	Lighthouse Lab in Glasgow	Wellcome Sanger Institute for the COVID-19 Genomics UK (COG-UK) Consortium	Harper VanSteenhouse et al
Scotland/QEUH-1927BAC/2021	EPI_ISL_3052534	2021-07-12	Lighthouse Lab in Glasgow	Wellcome Sanger Institute for the COVID-19 Genomics UK (COG-UK) Consortium	Harper VanSteenhouse et al
Scotland/QEUH-1929C6B/2021	EPI_ISL_3027831	2021-07-12	Lighthouse Lab in Glasgow	Wellcome Sanger Institute for the COVID-19 Genomics UK (COG-UK) Consortium	Harper VanSteenhouse et al
Scotland/QEUH-1929FF9/2021	EPI_ISL_3027797	2021-07-12	Lighthouse Lab in Glasgow	Wellcome Sanger Institute for the COVID-19 Genomics UK (COG-UK) Consortium	Harper VanSteenhouse et al
Scotland/QEUH-192EDCD/2021	EPI_ISL_3052579	2021-07-14	Lighthouse Lab in Glasgow	Wellcome Sanger Institute for the COVID-19 Genomics UK (COG-UK) Consortium	Harper VanSteenhouse et al
Scotland/QEUH-1940FCF/2021	EPI_ISL_3052429	2021-07-14	Lighthouse Lab in Glasgow	Wellcome Sanger Institute for the COVID-19 Genomics UK (COG-UK) Consortium	Harper VanSteenhouse et al
Scotland/QEUH-1960CC2/2021	EPI_ISL_3098215	2021-07-14	Lighthouse Lab in Glasgow	Wellcome Sanger Institute for the COVID-19 Genomics UK (COG-UK) Consortium	Harper VanSteenhouse et al
Scotland/QEUH-196253E/2021	EPI_ISL_3098144	2021-07-14	Lighthouse Lab in Glasgow	Wellcome Sanger Institute for the COVID-19 Genomics UK (COG-UK) Consortium	Harper VanSteenhouse et al
Scotland/QEUH-196AC7D/2021	EPI_ISL_3097944	2021-07-16	Lighthouse Lab in Glasgow	Wellcome Sanger Institute for the COVID-19 Genomics UK (COG-UK) Consortium	Harper VanSteenhouse et al
Scotland/QEUH-196ACC8/2021	EPI_ISL_3097982	2021-07-16	Lighthouse Lab in Glasgow	Wellcome Sanger Institute for the COVID-19 Genomics UK (COG-UK) Consortium	Harper VanSteenhouse et al
Scotland/QEUH-1981180/2021	EPI_ISL_3141421	2021-07-18	Lighthouse Lab in Glasgow	Wellcome Sanger Institute for the COVID-19 Genomics UK (COG-UK) Consortium	Harper VanSteenhouse et al
Scotland/QEUH-19890D6/2021	EPI_ISL_3141390	2021-07-18	Lighthouse Lab in Glasgow	Wellcome Sanger Institute for the COVID-19 Genomics UK (COG-UK) Consortium	Harper VanSteenhouse et al
Scotland/QEUH-199176D/2021	EPI_ISL_3095722	2021-07-19	Lighthouse Lab in Glasgow	Wellcome Sanger Institute for the COVID-19 Genomics UK (COG-UK) Consortium	Harper VanSteenhouse et al
Scotland/QEUH-199ECDA/2021	EPI_ISL_3109408	2021-07-19	Lighthouse Lab in Glasgow	Wellcome Sanger Institute for the COVID-19 Genomics UK (COG-UK) Consortium	Harper VanSteenhouse et al
Scotland/QEUH-19AFAEB/2021	EPI_ISL_3141346	2021-07-19	Lighthouse Lab in Glasgow	Wellcome Sanger Institute for the COVID-19 Genomics UK (COG-UK) Consortium	Harper VanSteenhouse et al
Scotland/QEUH-19AFFFB/2021	EPI_ISL_3141359	2021-07-18	Lighthouse Lab in Glasgow	Wellcome Sanger Institute for the COVID-19 Genomics UK (COG-UK) Consortium	Harper VanSteenhouse et al
Scotland/QEUH-19B0D93/2021	EPI_ISL_3109478	2021-07-19	Lighthouse Lab in Glasgow	Wellcome Sanger Institute for the COVID-19 Genomics UK (COG-UK) Consortium	Harper VanSteenhouse et al
Scotland/QEUH-19BBF65/2021	EPI_ISL_3141264	2021-07-21	Lighthouse Lab in Glasgow	Wellcome Sanger Institute for the COVID-19 Genomics UK (COG-UK) Consortium	Harper VanSteenhouse et al
Scotland/QEUH-19BE287/2021	EPI_ISL_3141130	2021-07-20	Lighthouse Lab in Glasgow	Wellcome Sanger Institute for the COVID-19 Genomics UK (COG-UK) Consortium	Harper VanSteenhouse et al
Scotland/QEUH-19C1D17/2021	EPI_ISL_3109925	2021-07-20	Lighthouse Lab in Glasgow	Wellcome Sanger Institute for the COVID-19 Genomics UK (COG-UK) Consortium	Harper VanSteenhouse et al
Scotland/QEUH-19C32F8/2021	EPI_ISL_3141282	2021-07-20	Lighthouse Lab in Glasgow	Wellcome Sanger Institute for the COVID-19 Genomics UK (COG-UK) Consortium	Harper VanSteenhouse et al
Scotland/QEUH-19C8888/2021	EPI_ISL_3141147	2021-07-20	Lighthouse Lab in Glasgow	Wellcome Sanger Institute for the COVID-19 Genomics UK (COG-UK) Consortium	Harper VanSteenhouse et al
Scotland/QEUH-19C8897/2021	EPI_ISL_3141145	2021-07-20	Lighthouse Lab in Glasgow	Wellcome Sanger Institute for the COVID-19 Genomics UK (COG-UK) Consortium	Harper VanSteenhouse et al
Scotland/QEUH-19C9474/2021	EPI_ISL_3141323	2021-07-20	Lighthouse Lab in Glasgow	Wellcome Sanger Institute for the COVID-19 Genomics UK (COG-UK) Consortium	Harper VanSteenhouse et al
Scotland/QEUH-19C9D3D/2021	EPI_ISL_3141021	2021-07-20	Lighthouse Lab in Glasgow	Wellcome Sanger Institute for the COVID-19 Genomics UK (COG-UK) Consortium	Harper VanSteenhouse et al
Scotland/QEUH-19C9EEF/2021	EPI_ISL_3141064	2021-07-20	Lighthouse Lab in Glasgow	Wellcome Sanger Institute for the COVID-19 Genomics UK (COG-UK) Consortium	Harper VanSteenhouse et al
Scotland/QEUH-19D0058/2021	EPI_ISL_3141223	2021-07-22	Lighthouse Lab in Glasgow	Wellcome Sanger Institute for the COVID-19 Genomics UK (COG-UK) Consortium	Harper VanSteenhouse et al
Scotland/QEUH-19D0146/2021	EPI_ISL_3141244	2021-07-22	Lighthouse Lab in Glasgow	Wellcome Sanger Institute for the COVID-19 Genomics UK (COG-UK) Consortium	Harper VanSteenhouse et al
Scotland/QEUH-19D02E9/2021	EPI_ISL_3141229	2021-07-22	Lighthouse Lab in Glasgow	Wellcome Sanger Institute for the COVID-19 Genomics UK (COG-UK) Consortium	Harper VanSteenhouse et al
Scotland/QEUH-19D0322/2021	EPI_ISL_3141219	2021-07-22	Lighthouse Lab in Glasgow	Wellcome Sanger Institute for the COVID-19 Genomics UK (COG-UK) Consortium	Harper VanSteenhouse et al
Scotland/QEUH-19D0331/2021	EPI_ISL_3141232	2021-07-22	Lighthouse Lab in Glasgow	Wellcome Sanger Institute for the COVID-19 Genomics UK (COG-UK) Consortium	Harper VanSteenhouse et al
Scotland/QEUH-19D179E/2021	EPI_ISL_3141073	2021-07-22	Lighthouse Lab in Glasgow	Wellcome Sanger Institute for the COVID-19 Genomics UK (COG-UK) Consortium	Harper VanSteenhouse et al
Scotland/QEUH-19D1BFC/2021	EPI_ISL_3141080	2021-07-22	Lighthouse Lab in Glasgow	Wellcome Sanger Institute for the COVID-19 Genomics UK (COG-UK) Consortium	Harper VanSteenhouse et al
Scotland/QEUH-19D87D3/2021	EPI_ISL_3139079	2021-07-22	Lighthouse Lab in Glasgow	Wellcome Sanger Institute for the COVID-19 Genomics UK (COG-UK) Consortium	Harper VanSteenhouse et al
Scotland/QEUH-19D8AAD/2021	EPI_ISL_3139243	2021-07-22	Lighthouse Lab in Glasgow	Wellcome Sanger Institute for the COVID-19 Genomics UK (COG-UK) Consortium	Harper VanSteenhouse et al
Scotland/QEUH-19DAA6F/2021	EPI_ISL_3139241	2021-07-22	Lighthouse Lab in Glasgow	Wellcome Sanger Institute for the COVID-19 Genomics UK (COG-UK) Consortium	Harper VanSteenhouse et al
Scotland/QEUH-19E24DF/2021	EPI_ISL_3140944	2021-07-22	Lighthouse Lab in Glasgow	Wellcome Sanger Institute for the COVID-19 Genomics UK (COG-UK) Consortium	Harper VanSteenhouse et al
Scotland/QEUH-19E3993/2021	EPI_ISL_3140920	2021-07-23	Lighthouse Lab in Glasgow	Wellcome Sanger Institute for the COVID-19 Genomics UK (COG-UK) Consortium	Harper VanSteenhouse et al
Scotland/QEUH-19E3C9A/2021	EPI_ISL_3140999	2021-07-22	Lighthouse Lab in Glasgow	Wellcome Sanger Institute for the COVID-19 Genomics UK (COG-UK) Consortium	Harper VanSteenhouse et al
Scotland/QEUH-19E42C4/2021	EPI_ISL_3140943	2021-07-23	Lighthouse Lab in Glasgow	Wellcome Sanger Institute for the COVID-19 Genomics UK (COG-UK) Consortium	Harper VanSteenhouse et al
Scotland/QEUH-19E4895/2021	EPI_ISL_3203800	2021-07-23	Lighthouse Lab in Glasgow	Wellcome Sanger Institute for the COVID-19 Genomics UK (COG-UK) Consortium	Harper VanSteenhouse et al
Scotland/QEUH-19FD84E/2021	EPI_ISL_3204184	2021-07-23	Lighthouse Lab in Glasgow	Wellcome Sanger Institute for the COVID-19 Genomics UK (COG-UK) Consortium	Harper VanSteenhouse et al
Scotland/QEUH-19FD987/2021	EPI_ISL_3204183	2021-07-24	Lighthouse Lab in Glasgow	Wellcome Sanger Institute for the COVID-19 Genomics UK (COG-UK) Consortium	Harper VanSteenhouse et al
Scotland/QEUH-19FDBDC/2021	EPI_ISL_3204176	2021-07-24	Lighthouse Lab in Glasgow	Wellcome Sanger Institute for the COVID-19 Genomics UK (COG-UK) Consortium	Harper VanSteenhouse et al
Scotland/QEUH-1A00364/2021	EPI_ISL_3204105	2021-07-24	Lighthouse Lab in Glasgow	Wellcome Sanger Institute for the COVID-19 Genomics UK (COG-UK) Consortium	Harper VanSteenhouse et al
Scotland/QEUH-1A0049E/2021	EPI_ISL_3204097	2021-07-23	Lighthouse Lab in Glasgow	Wellcome Sanger Institute for the COVID-19 Genomics UK (COG-UK) Consortium	Harper VanSteenhouse et al
Scotland/QEUH-1A004AD/2021	EPI_ISL_3204122	2021-07-23	Lighthouse Lab in Glasgow	Wellcome Sanger Institute for the COVID-19 Genomics UK (COG-UK) Consortium	Harper VanSteenhouse et al
Scotland/QEUH-1A0058C/2021	EPI_ISL_3204104	2021-07-24	Lighthouse Lab in Glasgow	Wellcome Sanger Institute for the COVID-19 Genomics UK (COG-UK) Consortium	Harper VanSteenhouse et al
Scotland/QEUH-1A00D75/2021	EPI_ISL_3203658	2021-07-23	Lighthouse Lab in Glasgow	Wellcome Sanger Institute for the COVID-19 Genomics UK (COG-UK) Consortium	Harper VanSteenhouse et al
Scotland/QEUH-1A02A6D/2021	EPI_ISL_3203645	2021-07-23	Lighthouse Lab in Glasgow	Wellcome Sanger Institute for the COVID-19 Genomics UK (COG-UK) Consortium	Harper VanSteenhouse et al
Scotland/QEUH-1A079A7/2021	EPI_ISL_3203960	2021-07-24	Lighthouse Lab in Glasgow	Wellcome Sanger Institute for the COVID-19 Genomics UK (COG-UK) Consortium	Harper VanSteenhouse et al
Scotland/QEUH-1A0CD4C/2021	EPI_ISL_3204011	2021-07-25	Lighthouse Lab in Glasgow	Wellcome Sanger Institute for the COVID-19 Genomics UK (COG-UK) Consortium	Harper VanSteenhouse et al
Scotland/QEUH-1A180F9/2021	EPI_ISL_3287400	2021-07-25	Lighthouse Lab in Glasgow	Wellcome Sanger Institute for the COVID-19 Genomics UK (COG-UK) Consortium	Harper VanSteenhouse et al
Scotland/QEUH-1A18299/2021	EPI_ISL_3287441	2021-07-25	Lighthouse Lab in Glasgow	Wellcome Sanger Institute for the COVID-19 Genomics UK (COG-UK) Consortium	Harper VanSteenhouse et al
Scotland/QEUH-1A19104/2021	EPI_ISL_3287286	2021-07-25	Lighthouse Lab in Glasgow	Wellcome Sanger Institute for the COVID-19 Genomics UK (COG-UK) Consortium	Harper VanSteenhouse et al
Scotland/QEUH-1A1A561/2021	EPI_ISL_3287323	2021-07-24	Lighthouse Lab in Glasgow	Wellcome Sanger Institute for the COVID-19 Genomics UK (COG-UK) Consortium	Harper VanSteenhouse et al
Scotland/QEUH-1A215A3/2021	EPI_ISL_3201741	2021-07-26	Lighthouse Lab in Glasgow	Wellcome Sanger Institute for the COVID-19 Genomics UK (COG-UK) Consortium	Harper VanSteenhouse et al
Scotland/QEUH-1A2295B/2021	EPI_ISL_3201532	2021-07-26	Lighthouse Lab in Glasgow	Wellcome Sanger Institute for the COVID-19 Genomics UK (COG-UK) Consortium	Harper VanSteenhouse et al
Scotland/QEUH-1A24230/2021	EPI_ISL_3203696	2021-07-26	Lighthouse Lab in Glasgow	Wellcome Sanger Institute for the COVID-19 Genomics UK (COG-UK) Consortium	Harper VanSteenhouse et al
Scotland/QEUH-1A2542A/2021	EPI_ISL_3203083	2021-07-26	Lighthouse Lab in Glasgow	Wellcome Sanger Institute for the COVID-19 Genomics UK (COG-UK) Consortium	Harper VanSteenhouse et al
Scotland/QEUH-1A255AF/2021	EPI_ISL_3203157	2021-07-26	Lighthouse Lab in Glasgow	Wellcome Sanger Institute for the COVID-19 Genomics UK (COG-UK) Consortium	Harper VanSteenhouse et al
Scotland/QEUH-1A2AECD/2021	EPI_ISL_3228174	2021-07-26	Lighthouse Lab in Glasgow	Wellcome Sanger Institute for the COVID-19 Genomics UK (COG-UK) Consortium	Harper VanSteenhouse et al
Scotland/QEUH-1A2B06C/2021	EPI_ISL_3228195	2021-07-26	Lighthouse Lab in Glasgow	Wellcome Sanger Institute for the COVID-19 Genomics UK (COG-UK) Consortium	Harper VanSteenhouse et al
Scotland/QEUH-1A2B10F/2021	EPI_ISL_3203511	2021-07-26	Lighthouse Lab in Glasgow	Wellcome Sanger Institute for the COVID-19 Genomics UK (COG-UK) Consortium	Harper VanSteenhouse et al
Scotland/QEUH-1A2B15A/2021	EPI_ISL_3228179	2021-07-26	Lighthouse Lab in Glasgow	Wellcome Sanger Institute for the COVID-19 Genomics UK (COG-UK) Consortium	Harper VanSteenhouse et al
Scotland/QEUH-1A2B3CD/2021	EPI_ISL_3228240	2021-07-26	Lighthouse Lab in Glasgow	Wellcome Sanger Institute for the COVID-19 Genomics UK (COG-UK) Consortium	Harper VanSteenhouse et al
Scotland/QEUH-1A2E218/2021	EPI_ISL_3224638	2021-07-26	Lighthouse Lab in Glasgow	Wellcome Sanger Institute for the COVID-19 Genomics UK (COG-UK) Consortium	Harper VanSteenhouse et al
Scotland/QEUH-1A2E306/2021	EPI_ISL_3224865	2021-07-26	Lighthouse Lab in Glasgow	Wellcome Sanger Institute for the COVID-19 Genomics UK (COG-UK) Consortium	Harper VanSteenhouse et al
Scotland/QEUH-1A2E53D/2021	EPI_ISL_3224641	2021-07-26	Lighthouse Lab in Glasgow	Wellcome Sanger Institute for the COVID-19 Genomics UK (COG-UK) Consortium	Harper VanSteenhouse et al
Scotland/QEUH-1A34F27/2021	EPI_ISL_3223806	2021-07-27	Lighthouse Lab in Glasgow	Wellcome Sanger Institute for the COVID-19 Genomics UK (COG-UK) Consortium	Harper VanSteenhouse et al
Scotland/QEUH-1A34FBE/2021	EPI_ISL_3223747	2021-07-27	Lighthouse Lab in Glasgow	Wellcome Sanger Institute for the COVID-19 Genomics UK (COG-UK) Consortium	Harper VanSteenhouse et al
Scotland/QEUH-1A36C79/2021	EPI_ISL_3224204	2021-07-27	Lighthouse Lab in Glasgow	Wellcome Sanger Institute for the COVID-19 Genomics UK (COG-UK) Consortium	Harper VanSteenhouse et al
Scotland/QEUH-1A3A62C/2021	EPI_ISL_3226319	2021-07-27	Lighthouse Lab in Glasgow	Wellcome Sanger Institute for the COVID-19 Genomics UK (COG-UK) Consortium	Harper VanSteenhouse et al
Scotland/QEUH-1A3B5F1/2021	EPI_ISL_3225797	2021-07-24	Lighthouse Lab in Glasgow	Wellcome Sanger Institute for the COVID-19 Genomics UK (COG-UK) Consortium	Harper VanSteenhouse et al
Scotland/QEUH-1A3B6B2/2021	EPI_ISL_3225645	2021-07-25	Lighthouse Lab in Glasgow	Wellcome Sanger Institute for the COVID-19 Genomics UK (COG-UK) Consortium	Harper VanSteenhouse et al
Scotland/QEUH-1A3B6EF/2021	EPI_ISL_3225619	2021-07-26	Lighthouse Lab in Glasgow	Wellcome Sanger Institute for the COVID-19 Genomics UK (COG-UK) Consortium	Harper VanSteenhouse et al
Scotland/QEUH-1A3E707/2021	EPI_ISL_3367739	2021-07-27	Lighthouse Lab in Glasgow	Wellcome Sanger Institute for the COVID-19 Genomics UK (COG-UK) Consortium	Harper VanSteenhouse et al
Scotland/QEUH-1A417F2/2021	EPI_ISL_3227110	2021-07-27	Lighthouse Lab in Glasgow	Wellcome Sanger Institute for the COVID-19 Genomics UK (COG-UK) Consortium	Harper VanSteenhouse et al
Scotland/QEUH-1A4C6CD/2021	EPI_ISL_3221817	2021-07-27	Lighthouse Lab in Glasgow	Wellcome Sanger Institute for the COVID-19 Genomics UK (COG-UK) Consortium	Harper VanSteenhouse et al
Scotland/QEUH-1A4E75F/2021	EPI_ISL_3224416	2021-07-27	Lighthouse Lab in Glasgow	Wellcome Sanger Institute for the COVID-19 Genomics UK (COG-UK) Consortium	Harper VanSteenhouse et al
Scotland/QEUH-1A4FDC5/2021	EPI_ISL_3223152	2021-07-28	Lighthouse Lab in Glasgow	Wellcome Sanger Institute for the COVID-19 Genomics UK (COG-UK) Consortium	Harper VanSteenhouse et al
Scotland/QEUH-1A4FFA1/2021	EPI_ISL_3222997	2021-07-28	Lighthouse Lab in Glasgow	Wellcome Sanger Institute for the COVID-19 Genomics UK (COG-UK) Consortium	Harper VanSteenhouse et al
Scotland/QEUH-1A51786/2021	EPI_ISL_3368135	2021-07-26	Lighthouse Lab in Glasgow	Wellcome Sanger Institute for the COVID-19 Genomics UK (COG-UK) Consortium	Harper VanSteenhouse et al
Scotland/QEUH-1A53AF4/2021	EPI_ISL_3368277	2021-07-28	Lighthouse Lab in Glasgow	Wellcome Sanger Institute for the COVID-19 Genomics UK (COG-UK) Consortium	Harper VanSteenhouse et al
Scotland/QEUH-1A55324/2021	EPI_ISL_3368182	2021-07-27	Lighthouse Lab in Glasgow	Wellcome Sanger Institute for the COVID-19 Genomics UK (COG-UK) Consortium	Harper VanSteenhouse et al
Scotland/QEUH-1A5CA37/2021	EPI_ISL_3368213	2021-07-28	Lighthouse Lab in Glasgow	Wellcome Sanger Institute for the COVID-19 Genomics UK (COG-UK) Consortium	Harper VanSteenhouse et al
Scotland/QEUH-1A5CC13/2021	EPI_ISL_3368202	2021-07-29	Lighthouse Lab in Glasgow	Wellcome Sanger Institute for the COVID-19 Genomics UK (COG-UK) Consortium	Harper VanSteenhouse et al
Scotland/QEUH-1A5CD98/2021	EPI_ISL_3368214	2021-07-25	Lighthouse Lab in Glasgow	Wellcome Sanger Institute for the COVID-19 Genomics UK (COG-UK) Consortium	Harper VanSteenhouse et al
Scotland/QEUH-1A5F57F/2021	EPI_ISL_3287334	2021-07-29	Lighthouse Lab in Glasgow	Wellcome Sanger Institute for the COVID-19 Genomics UK (COG-UK) Consortium	Harper VanSteenhouse et al
Scotland/QEUH-1A64261/2021	EPI_ISL_3285580	2021-07-29	Lighthouse Lab in Glasgow	Wellcome Sanger Institute for the COVID-19 Genomics UK (COG-UK) Consortium	Harper VanSteenhouse et al
Scotland/QEUH-1A64304/2021	EPI_ISL_3285506	2021-07-29	Lighthouse Lab in Glasgow	Wellcome Sanger Institute for the COVID-19 Genomics UK (COG-UK) Consortium	Harper VanSteenhouse et al
Scotland/QEUH-1A68BEA/2021	EPI_ISL_3285731	2021-07-29	Lighthouse Lab in Glasgow	Wellcome Sanger Institute for the COVID-19 Genomics UK (COG-UK) Consortium	Harper VanSteenhouse et al
Scotland/QEUH-1A68C23/2021	EPI_ISL_3285717	2021-07-29	Lighthouse Lab in Glasgow	Wellcome Sanger Institute for the COVID-19 Genomics UK (COG-UK) Consortium	Harper VanSteenhouse et al
Scotland/QEUH-1A68C32/2021	EPI_ISL_3285824	2021-07-29	Lighthouse Lab in Glasgow	Wellcome Sanger Institute for the COVID-19 Genomics UK (COG-UK) Consortium	Harper VanSteenhouse et al
Scotland/QEUH-1A6A3E0/2021	EPI_ISL_3368226	2021-07-29	Lighthouse Lab in Glasgow	Wellcome Sanger Institute for the COVID-19 Genomics UK (COG-UK) Consortium	Harper VanSteenhouse et al
Scotland/QEUH-1A6A6C9/2021	EPI_ISL_3368236	2021-07-29	Lighthouse Lab in Glasgow	Wellcome Sanger Institute for the COVID-19 Genomics UK (COG-UK) Consortium	Harper VanSteenhouse et al
Scotland/QEUH-1A70B2B/2021	EPI_ISL_3368251	2021-07-30	Lighthouse Lab in Glasgow	Wellcome Sanger Institute for the COVID-19 Genomics UK (COG-UK) Consortium	Harper VanSteenhouse et al
Scotland/QEUH-1A72734/2021	EPI_ISL_3378657	2021-07-30	Lighthouse Lab in Glasgow	Wellcome Sanger Institute for the COVID-19 Genomics UK (COG-UK) Consortium	Harper VanSteenhouse et al
Scotland/QEUH-1A7AE55/2021	EPI_ISL_3367061	2021-07-30	Lighthouse Lab in Glasgow	Wellcome Sanger Institute for the COVID-19 Genomics UK (COG-UK) Consortium	Harper VanSteenhouse et al
Scotland/QEUH-1A7B11F/2021	EPI_ISL_3367058	2021-07-30	Lighthouse Lab in Glasgow	Wellcome Sanger Institute for the COVID-19 Genomics UK (COG-UK) Consortium	Harper VanSteenhouse et al
Scotland/QEUH-1A7BE09/2021	EPI_ISL_3368109	2021-07-30	Lighthouse Lab in Glasgow	Wellcome Sanger Institute for the COVID-19 Genomics UK (COG-UK) Consortium	Harper VanSteenhouse et al
Scotland/QEUH-1A833E1/2021	EPI_ISL_3382267	2021-07-30	Lighthouse Lab in Glasgow	Wellcome Sanger Institute for the COVID-19 Genomics UK (COG-UK) Consortium	Harper VanSteenhouse et al
Scotland/QEUH-1A8A0F2/2021	EPI_ISL_3381094	2021-07-31	Lighthouse Lab in Glasgow	Wellcome Sanger Institute for the COVID-19 Genomics UK (COG-UK) Consortium	Harper VanSteenhouse et al
Scotland/QEUH-1A8A195/2021	EPI_ISL_3381047	2021-07-31	Lighthouse Lab in Glasgow	Wellcome Sanger Institute for the COVID-19 Genomics UK (COG-UK) Consortium	Harper VanSteenhouse et al
Scotland/QEUH-1AC1C64/2021	EPI_ISL_3366727	2021-08-02	Lighthouse Lab in Glasgow	Wellcome Sanger Institute for the COVID-19 Genomics UK (COG-UK) Consortium	Harper VanSteenhouse et al
Scotland/QEUH-1AD41C9/2021	EPI_ISL_3366497	2021-08-03	Lighthouse Lab in Glasgow	Wellcome Sanger Institute for the COVID-19 Genomics UK (COG-UK) Consortium	Harper VanSteenhouse et al
Scotland/QEUH-1AF28B1/2021	EPI_ISL_3381972	2021-08-05	Lighthouse Lab in Glasgow	Wellcome Sanger Institute for the COVID-19 Genomics UK (COG-UK) Consortium	Harper VanSteenhouse et al
Scotland/QEUH-1AF2F25/2021	EPI_ISL_3382075	2021-08-04	Lighthouse Lab in Glasgow	Wellcome Sanger Institute for the COVID-19 Genomics UK (COG-UK) Consortium	Harper VanSteenhouse et al
Scotland/QEUH-1AF322B/2021	EPI_ISL_3382026	2021-08-04	Lighthouse Lab in Glasgow	Wellcome Sanger Institute for the COVID-19 Genomics UK (COG-UK) Consortium	Harper VanSteenhouse et al
Scotland/QEUH-1AFB4D2/2021	EPI_ISL_3445441	2021-08-04	Lighthouse Lab in Glasgow	Wellcome Sanger Institute for the COVID-19 Genomics UK (COG-UK) Consortium	Harper VanSteenhouse et al
Scotland/QEUH-1AFFDB5/2021	EPI_ISL_3382120	2021-08-05	Lighthouse Lab in Glasgow	Wellcome Sanger Institute for the COVID-19 Genomics UK (COG-UK) Consortium	Harper VanSteenhouse et al
Scotland/QEUH-1AFFDC4/2021	EPI_ISL_3382116	2021-08-05	Lighthouse Lab in Glasgow	Wellcome Sanger Institute for the COVID-19 Genomics UK (COG-UK) Consortium	Harper VanSteenhouse et al
Scotland/QEUH-1B05BC0/2021	EPI_ISL_3444217	2021-08-05	Lighthouse Lab in Glasgow	Wellcome Sanger Institute for the COVID-19 Genomics UK (COG-UK) Consortium	Harper VanSteenhouse et al
Scotland/QEUH-1B05BFD/2021	EPI_ISL_3444104	2021-08-05	Lighthouse Lab in Glasgow	Wellcome Sanger Institute for the COVID-19 Genomics UK (COG-UK) Consortium	Harper VanSteenhouse et al
Scotland/QEUH-1B05C09/2021	EPI_ISL_3444155	2021-08-05	Lighthouse Lab in Glasgow	Wellcome Sanger Institute for the COVID-19 Genomics UK (COG-UK) Consortium	Harper VanSteenhouse et al
Scotland/QEUH-1B05FB5/2021	EPI_ISL_3444115	2021-08-04	Lighthouse Lab in Glasgow	Wellcome Sanger Institute for the COVID-19 Genomics UK (COG-UK) Consortium	Harper VanSteenhouse et al
Scotland/QEUH-1B0DF53/2021	EPI_ISL_3446255	2021-08-06	Lighthouse Lab in Glasgow	Wellcome Sanger Institute for the COVID-19 Genomics UK (COG-UK) Consortium	Harper VanSteenhouse et al
Scotland/QEUH-1B0E004/2021	EPI_ISL_3446303	2021-08-06	Lighthouse Lab in Glasgow	Wellcome Sanger Institute for the COVID-19 Genomics UK (COG-UK) Consortium	Harper VanSteenhouse et al
Scotland/QEUH-1B0E2A4/2021	EPI_ISL_3446225	2021-08-06	Lighthouse Lab in Glasgow	Wellcome Sanger Institute for the COVID-19 Genomics UK (COG-UK) Consortium	Harper VanSteenhouse et al
Scotland/QEUH-1B1682F/2021	EPI_ISL_3381131	2021-08-06	Lighthouse Lab in Glasgow	Wellcome Sanger Institute for the COVID-19 Genomics UK (COG-UK) Consortium	Harper VanSteenhouse et al
Scotland/QEUH-1B1C416/2021	EPI_ISL_3444435	2021-08-07	Lighthouse Lab in Glasgow	Wellcome Sanger Institute for the COVID-19 Genomics UK (COG-UK) Consortium	Harper VanSteenhouse et al
Scotland/QEUH-1B211EA/2021	EPI_ISL_3445679	2021-08-07	Lighthouse Lab in Glasgow	Wellcome Sanger Institute for the COVID-19 Genomics UK (COG-UK) Consortium	Harper VanSteenhouse et al
Scotland/QEUH-1B21654/2021	EPI_ISL_3445529	2021-08-06	Lighthouse Lab in Glasgow	Wellcome Sanger Institute for the COVID-19 Genomics UK (COG-UK) Consortium	Harper VanSteenhouse et al
Scotland/QEUH-1B242F3/2021	EPI_ISL_3443196	2021-08-07	Lighthouse Lab in Glasgow	Wellcome Sanger Institute for the COVID-19 Genomics UK (COG-UK) Consortium	Harper VanSteenhouse et al
Scotland/QEUH-1B24387/2021	EPI_ISL_3443223	2021-08-07	Lighthouse Lab in Glasgow	Wellcome Sanger Institute for the COVID-19 Genomics UK (COG-UK) Consortium	Harper VanSteenhouse et al
Scotland/QEUH-1B24536/2021	EPI_ISL_3443277	2021-08-07	Lighthouse Lab in Glasgow	Wellcome Sanger Institute for the COVID-19 Genomics UK (COG-UK) Consortium	Harper VanSteenhouse et al
Scotland/QEUH-1B24FED/2021	EPI_ISL_3443518	2021-08-07	Lighthouse Lab in Glasgow	Wellcome Sanger Institute for the COVID-19 Genomics UK (COG-UK) Consortium	Harper VanSteenhouse et al
Scotland/QEUH-1B250F8/2021	EPI_ISL_3443473	2021-08-07	Lighthouse Lab in Glasgow	Wellcome Sanger Institute for the COVID-19 Genomics UK (COG-UK) Consortium	Harper VanSteenhouse et al
Scotland/QEUH-1B25131/2021	EPI_ISL_3443469	2021-08-07	Lighthouse Lab in Glasgow	Wellcome Sanger Institute for the COVID-19 Genomics UK (COG-UK) Consortium	Harper VanSteenhouse et al
Scotland/QEUH-1B25D00/2021	EPI_ISL_3443525	2021-08-07	Lighthouse Lab in Glasgow	Wellcome Sanger Institute for the COVID-19 Genomics UK (COG-UK) Consortium	Harper VanSteenhouse et al
Scotland/QEUH-1B2963E/2021	EPI_ISL_3444885	2021-08-07	Lighthouse Lab in Glasgow	Wellcome Sanger Institute for the COVID-19 Genomics UK (COG-UK) Consortium	Harper VanSteenhouse et al
Scotland/QEUH-1B33C6C/2021	EPI_ISL_3440094	2021-08-08	Lighthouse Lab in Glasgow	Wellcome Sanger Institute for the COVID-19 Genomics UK (COG-UK) Consortium	Harper VanSteenhouse et al
Scotland/QEUH-1B35D85/2021	EPI_ISL_3471143	2021-08-08	Lighthouse Lab in Glasgow	Wellcome Sanger Institute for the COVID-19 Genomics UK (COG-UK) Consortium	Harper VanSteenhouse et al
Scotland/QEUH-1B38C3A/2021	EPI_ISL_3471201	2021-08-07	Lighthouse Lab in Glasgow	Wellcome Sanger Institute for the COVID-19 Genomics UK (COG-UK) Consortium	Harper VanSteenhouse et al
Scotland/QEUH-1B3B420/2021	EPI_ISL_3442713	2021-08-08	Lighthouse Lab in Glasgow	Wellcome Sanger Institute for the COVID-19 Genomics UK (COG-UK) Consortium	Harper VanSteenhouse et al
Scotland/QEUH-1B3E2AB/2021	EPI_ISL_3471092	2021-08-06	Lighthouse Lab in Glasgow	Wellcome Sanger Institute for the COVID-19 Genomics UK (COG-UK) Consortium	Harper VanSteenhouse et al
Scotland/QEUH-1B3E2E7/2021	EPI_ISL_3471113	2021-08-08	Lighthouse Lab in Glasgow	Wellcome Sanger Institute for the COVID-19 Genomics UK (COG-UK) Consortium	Harper VanSteenhouse et al
Scotland/QEUH-1B3FD7C/2021	EPI_ISL_3441681	2021-08-08	Lighthouse Lab in Glasgow	Wellcome Sanger Institute for the COVID-19 Genomics UK (COG-UK) Consortium	Harper VanSteenhouse et al
Scotland/QEUH-1B44DB0/2021	EPI_ISL_3470880	2021-08-09	Lighthouse Lab in Glasgow	Wellcome Sanger Institute for the COVID-19 Genomics UK (COG-UK) Consortium	Harper VanSteenhouse et al
Scotland/QEUH-1B44F8D/2021	EPI_ISL_3470887	2021-08-09	Lighthouse Lab in Glasgow	Wellcome Sanger Institute for the COVID-19 Genomics UK (COG-UK) Consortium	Harper VanSteenhouse et al
Scotland/QEUH-1B462A0/2021	EPI_ISL_3470884	2021-08-09	Lighthouse Lab in Glasgow	Wellcome Sanger Institute for the COVID-19 Genomics UK (COG-UK) Consortium	Harper VanSteenhouse et al
Scotland/QEUH-1B47245/2021	EPI_ISL_3471014	2021-08-09	Lighthouse Lab in Glasgow	Wellcome Sanger Institute for the COVID-19 Genomics UK (COG-UK) Consortium	Harper VanSteenhouse et al
Scotland/QEUH-1B4760D/2021	EPI_ISL_3471025	2021-08-09	Lighthouse Lab in Glasgow	Wellcome Sanger Institute for the COVID-19 Genomics UK (COG-UK) Consortium	Harper VanSteenhouse et al
Scotland/QEUH-1B482F9/2021	EPI_ISL_3471050	2021-08-09	Lighthouse Lab in Glasgow	Wellcome Sanger Institute for the COVID-19 Genomics UK (COG-UK) Consortium	Harper VanSteenhouse et al
Scotland/QEUH-1B48666/2021	EPI_ISL_3471061	2021-08-09	Lighthouse Lab in Glasgow	Wellcome Sanger Institute for the COVID-19 Genomics UK (COG-UK) Consortium	Harper VanSteenhouse et al
Scotland/QEUH-1B5D473/2021	EPI_ISL_3470930	2021-08-10	Lighthouse Lab in Glasgow	Wellcome Sanger Institute for the COVID-19 Genomics UK (COG-UK) Consortium	Harper VanSteenhouse et al
Scotland/QEUH-1B62718/2021	EPI_ISL_3470982	2021-08-10	Lighthouse Lab in Glasgow	Wellcome Sanger Institute for the COVID-19 Genomics UK (COG-UK) Consortium	Harper VanSteenhouse et al
Scotland/QEUH-1B62860/2021	EPI_ISL_3436339	2021-08-09	Lighthouse Lab in Glasgow	Wellcome Sanger Institute for the COVID-19 Genomics UK (COG-UK) Consortium	Harper VanSteenhouse et al
Scotland/QEUH-1B8D850/2021	EPI_ISL_3529903	2021-08-12	Lighthouse Lab in Glasgow	Wellcome Sanger Institute for the COVID-19 Genomics UK (COG-UK) Consortium	Harper VanSteenhouse et al
Scotland/QEUH-1BA08DF/2021	EPI_ISL_3583442	2021-08-13	Lighthouse Lab in Glasgow	Wellcome Sanger Institute for the COVID-19 Genomics UK (COG-UK) Consortium	Harper VanSteenhouse et al
Scotland/QEUH-1BA106D/2021	EPI_ISL_3583690	2021-08-14	Lighthouse Lab in Glasgow	Wellcome Sanger Institute for the COVID-19 Genomics UK (COG-UK) Consortium	Harper VanSteenhouse et al
Scotland/QEUH-1BA10D6/2021	EPI_ISL_3583628	2021-08-14	Lighthouse Lab in Glasgow	Wellcome Sanger Institute for the COVID-19 Genomics UK (COG-UK) Consortium	Harper VanSteenhouse et al
Scotland/QEUH-1BA159B/2021	EPI_ISL_3583687	2021-08-14	Lighthouse Lab in Glasgow	Wellcome Sanger Institute for the COVID-19 Genomics UK (COG-UK) Consortium	Harper VanSteenhouse et al
Scotland/QEUH-1BA34AB/2021	EPI_ISL_3583553	2021-08-14	Lighthouse Lab in Glasgow	Wellcome Sanger Institute for the COVID-19 Genomics UK (COG-UK) Consortium	Harper VanSteenhouse et al
Scotland/QEUH-1BA35B7/2021	EPI_ISL_3583590	2021-08-14	Lighthouse Lab in Glasgow	Wellcome Sanger Institute for the COVID-19 Genomics UK (COG-UK) Consortium	Harper VanSteenhouse et al
Scotland/QEUH-1BA3766/2021	EPI_ISL_3583538	2021-08-14	Lighthouse Lab in Glasgow	Wellcome Sanger Institute for the COVID-19 Genomics UK (COG-UK) Consortium	Harper VanSteenhouse et al
Scotland/QEUH-1BA3845/2021	EPI_ISL_3583586	2021-08-14	Lighthouse Lab in Glasgow	Wellcome Sanger Institute for the COVID-19 Genomics UK (COG-UK) Consortium	Harper VanSteenhouse et al
Scotland/QEUH-1BA456B/2021	EPI_ISL_3583126	2021-08-13	Lighthouse Lab in Glasgow	Wellcome Sanger Institute for the COVID-19 Genomics UK (COG-UK) Consortium	Harper VanSteenhouse et al
Scotland/QEUH-1BA4905/2021	EPI_ISL_3583149	2021-08-13	Lighthouse Lab in Glasgow	Wellcome Sanger Institute for the COVID-19 Genomics UK (COG-UK) Consortium	Harper VanSteenhouse et al
Scotland/QEUH-1BA6147/2021	EPI_ISL_3582808	2021-08-13	Lighthouse Lab in Glasgow	Wellcome Sanger Institute for the COVID-19 Genomics UK (COG-UK) Consortium	Harper VanSteenhouse et al
Scotland/QEUH-1BA6244/2021	EPI_ISL_3582814	2021-08-13	Lighthouse Lab in Glasgow	Wellcome Sanger Institute for the COVID-19 Genomics UK (COG-UK) Consortium	Harper VanSteenhouse et al
Scotland/QEUH-1BAB036/2021	EPI_ISL_3581491	2021-08-13	Lighthouse Lab in Glasgow	Wellcome Sanger Institute for the COVID-19 Genomics UK (COG-UK) Consortium	Harper VanSteenhouse et al
Scotland/QEUH-1BAB0BE/2021	EPI_ISL_3581471	2021-08-13	Lighthouse Lab in Glasgow	Wellcome Sanger Institute for the COVID-19 Genomics UK (COG-UK) Consortium	Harper VanSteenhouse et al
Scotland/QEUH-1BACC8C/2021	EPI_ISL_3581526	2021-08-12	Lighthouse Lab in Glasgow	Wellcome Sanger Institute for the COVID-19 Genomics UK (COG-UK) Consortium	Harper VanSteenhouse et al
Scotland/QEUH-1BB59F2/2021	EPI_ISL_3583273	2021-08-14	Lighthouse Lab in Glasgow	Wellcome Sanger Institute for the COVID-19 Genomics UK (COG-UK) Consortium	Harper VanSteenhouse et al
Scotland/QEUH-1BB5B65/2021	EPI_ISL_3583338	2021-08-14	Lighthouse Lab in Glasgow	Wellcome Sanger Institute for the COVID-19 Genomics UK (COG-UK) Consortium	Harper VanSteenhouse et al
Scotland/QEUH-1BB5D50/2021	EPI_ISL_3583344	2021-08-14	Lighthouse Lab in Glasgow	Wellcome Sanger Institute for the COVID-19 Genomics UK (COG-UK) Consortium	Harper VanSteenhouse et al
Scotland/QEUH-1BC0E9B/2021	EPI_ISL_3582869	2021-08-15	Lighthouse Lab in Glasgow	Wellcome Sanger Institute for the COVID-19 Genomics UK (COG-UK) Consortium	Harper VanSteenhouse et al
Scotland/QEUH-1BC23C7/2021	EPI_ISL_3583005	2021-08-15	Lighthouse Lab in Glasgow	Wellcome Sanger Institute for the COVID-19 Genomics UK (COG-UK) Consortium	Harper VanSteenhouse et al
Scotland/QEUH-1BC2691/2021	EPI_ISL_3583019	2021-08-15	Lighthouse Lab in Glasgow	Wellcome Sanger Institute for the COVID-19 Genomics UK (COG-UK) Consortium	Harper VanSteenhouse et al
Scotland/QEUH-1BC2822/2021	EPI_ISL_3583118	2021-08-15	Lighthouse Lab in Glasgow	Wellcome Sanger Institute for the COVID-19 Genomics UK (COG-UK) Consortium	Harper VanSteenhouse et al
Scotland/QEUH-1BC293E/2021	EPI_ISL_3583120	2021-08-15	Lighthouse Lab in Glasgow	Wellcome Sanger Institute for the COVID-19 Genomics UK (COG-UK) Consortium	Harper VanSteenhouse et al
Scotland/QEUH-1BC297A/2021	EPI_ISL_3583023	2021-08-15	Lighthouse Lab in Glasgow	Wellcome Sanger Institute for the COVID-19 Genomics UK (COG-UK) Consortium	Harper VanSteenhouse et al
Scotland/QEUH-1BC8006/2021	EPI_ISL_3582521	2021-08-15	Lighthouse Lab in Glasgow	Wellcome Sanger Institute for the COVID-19 Genomics UK (COG-UK) Consortium	Harper VanSteenhouse et al
Scotland/QEUH-1BC819A/2021	EPI_ISL_3582520	2021-08-15	Lighthouse Lab in Glasgow	Wellcome Sanger Institute for the COVID-19 Genomics UK (COG-UK) Consortium	Harper VanSteenhouse et al
Scotland/QEUH-1BC83B2/2021	EPI_ISL_3582504	2021-08-15	Lighthouse Lab in Glasgow	Wellcome Sanger Institute for the COVID-19 Genomics UK (COG-UK) Consortium	Harper VanSteenhouse et al
Scotland/QEUH-1BCA31A/2021	EPI_ISL_3582761	2021-08-15	Lighthouse Lab in Glasgow	Wellcome Sanger Institute for the COVID-19 Genomics UK (COG-UK) Consortium	Harper VanSteenhouse et al
Scotland/QEUH-1BCB504/2021	EPI_ISL_3582011	2021-08-15	Lighthouse Lab in Glasgow	Wellcome Sanger Institute for the COVID-19 Genomics UK (COG-UK) Consortium	Harper VanSteenhouse et al
Scotland/QEUH-1BCB70E/2021	EPI_ISL_3582000	2021-08-15	Lighthouse Lab in Glasgow	Wellcome Sanger Institute for the COVID-19 Genomics UK (COG-UK) Consortium	Harper VanSteenhouse et al
Scotland/QEUH-1BCBF33/2021	EPI_ISL_3581991	2021-08-15	Lighthouse Lab in Glasgow	Wellcome Sanger Institute for the COVID-19 Genomics UK (COG-UK) Consortium	Harper VanSteenhouse et al
Scotland/QEUH-1BCCA8C/2021	EPI_ISL_3974094	2021-08-15	Lighthouse Lab in Glasgow	Wellcome Sanger Institute for the COVID-19 Genomics UK (COG-UK) Consortium	Harper VanSteenhouse et al
Scotland/QEUH-1BCCC68/2021	EPI_ISL_3974051	2021-08-15	Lighthouse Lab in Glasgow	Wellcome Sanger Institute for the COVID-19 Genomics UK (COG-UK) Consortium	Harper VanSteenhouse et al
Scotland/QEUH-1BCE0F1/2021	EPI_ISL_3582726	2021-08-15	Lighthouse Lab in Glasgow	Wellcome Sanger Institute for the COVID-19 Genomics UK (COG-UK) Consortium	Harper VanSteenhouse et al
Scotland/QEUH-1BCE10D/2021	EPI_ISL_3582713	2021-08-15	Lighthouse Lab in Glasgow	Wellcome Sanger Institute for the COVID-19 Genomics UK (COG-UK) Consortium	Harper VanSteenhouse et al
Scotland/QEUH-1BCE1EF/2021	EPI_ISL_3582705	2021-08-15	Lighthouse Lab in Glasgow	Wellcome Sanger Institute for the COVID-19 Genomics UK (COG-UK) Consortium	Harper VanSteenhouse et al
Scotland/QEUH-1BD034E/2021	EPI_ISL_3974260	2021-08-15	Lighthouse Lab in Glasgow	Wellcome Sanger Institute for the COVID-19 Genomics UK (COG-UK) Consortium	Harper VanSteenhouse et al
Scotland/QEUH-1BD1459/2021	EPI_ISL_3582595	2021-08-15	Lighthouse Lab in Glasgow	Wellcome Sanger Institute for the COVID-19 Genomics UK (COG-UK) Consortium	Harper VanSteenhouse et al
Scotland/QEUH-1BD1F2B/2021	EPI_ISL_3582580	2021-08-15	Lighthouse Lab in Glasgow	Wellcome Sanger Institute for the COVID-19 Genomics UK (COG-UK) Consortium	Harper VanSteenhouse et al
Scotland/QEUH-1BD2C23/2021	EPI_ISL_3974114	2021-08-15	Lighthouse Lab in Glasgow	Wellcome Sanger Institute for the COVID-19 Genomics UK (COG-UK) Consortium	Harper VanSteenhouse et al
Scotland/QEUH-1BD3ADD/2021	EPI_ISL_3974138	2021-08-15	Lighthouse Lab in Glasgow	Wellcome Sanger Institute for the COVID-19 Genomics UK (COG-UK) Consortium	Harper VanSteenhouse et al
Scotland/QEUH-1BD3B70/2021	EPI_ISL_3974136	2021-08-15	Lighthouse Lab in Glasgow	Wellcome Sanger Institute for the COVID-19 Genomics UK (COG-UK) Consortium	Harper VanSteenhouse et al
Scotland/QEUH-1BD5AEA/2021	EPI_ISL_3580973	2021-08-15	Lighthouse Lab in Glasgow	Wellcome Sanger Institute for the COVID-19 Genomics UK (COG-UK) Consortium	Harper VanSteenhouse et al
Scotland/QEUH-1BD7990/2021	EPI_ISL_3581220	2021-08-16	Lighthouse Lab in Glasgow	Wellcome Sanger Institute for the COVID-19 Genomics UK (COG-UK) Consortium	Harper VanSteenhouse et al
Scotland/QEUH-1BE6415/2021	EPI_ISL_3706619	2021-08-16	Lighthouse Lab in Glasgow	Wellcome Sanger Institute for the COVID-19 Genomics UK (COG-UK) Consortium	Harper VanSteenhouse et al
Scotland/QEUH-1BECAA4/2021	EPI_ISL_3706387	2021-08-17	Lighthouse Lab in Glasgow	Wellcome Sanger Institute for the COVID-19 Genomics UK (COG-UK) Consortium	Harper VanSteenhouse et al
Scotland/QEUH-1BEF3B5/2021	EPI_ISL_3706341	2021-08-17	Lighthouse Lab in Glasgow	Wellcome Sanger Institute for the COVID-19 Genomics UK (COG-UK) Consortium	Harper VanSteenhouse et al
Scotland/QEUH-1BF0C01/2021	EPI_ISL_3706471	2021-08-17	Lighthouse Lab in Glasgow	Wellcome Sanger Institute for the COVID-19 Genomics UK (COG-UK) Consortium	Harper VanSteenhouse et al
Scotland/QEUH-1BF207C/2021	EPI_ISL_3706517	2021-08-17	Lighthouse Lab in Glasgow	Wellcome Sanger Institute for the COVID-19 Genomics UK (COG-UK) Consortium	Harper VanSteenhouse et al
Scotland/QEUH-1BFCCE7/2021	EPI_ISL_3730219	2021-08-17	Lighthouse Lab in Glasgow	Wellcome Sanger Institute for the COVID-19 Genomics UK (COG-UK) Consortium	Harper VanSteenhouse et al
Scotland/QEUH-1C04726/2021	EPI_ISL_3702533	2021-08-18	Lighthouse Lab in Glasgow	Wellcome Sanger Institute for the COVID-19 Genomics UK (COG-UK) Consortium	Harper VanSteenhouse et al
Scotland/QEUH-1C1541C/2021	EPI_ISL_3703700	2021-08-18	Lighthouse Lab in Glasgow	Wellcome Sanger Institute for the COVID-19 Genomics UK (COG-UK) Consortium	Harper VanSteenhouse et al
Scotland/QEUH-1C154EF/2021	EPI_ISL_3703848	2021-08-18	Lighthouse Lab in Glasgow	Wellcome Sanger Institute for the COVID-19 Genomics UK (COG-UK) Consortium	Harper VanSteenhouse et al
Scotland/QEUH-1C1576E/2021	EPI_ISL_3703666	2021-08-19	Lighthouse Lab in Glasgow	Wellcome Sanger Institute for the COVID-19 Genomics UK (COG-UK) Consortium	Harper VanSteenhouse et al
Scotland/QEUH-1C1B56E/2021	EPI_ISL_3730142	2021-08-19	Lighthouse Lab in Glasgow	Wellcome Sanger Institute for the COVID-19 Genomics UK (COG-UK) Consortium	Harper VanSteenhouse et al
Scotland/QEUH-1C1C873/2021	EPI_ISL_3730150	2021-08-18	Lighthouse Lab in Glasgow	Wellcome Sanger Institute for the COVID-19 Genomics UK (COG-UK) Consortium	Harper VanSteenhouse et al
Scotland/QEUH-1C1CCA4/2021	EPI_ISL_3730206	2021-08-18	Lighthouse Lab in Glasgow	Wellcome Sanger Institute for the COVID-19 Genomics UK (COG-UK) Consortium	Harper VanSteenhouse et al
Scotland/QEUH-1C1CCB3/2021	EPI_ISL_3730182	2021-08-18	Lighthouse Lab in Glasgow	Wellcome Sanger Institute for the COVID-19 Genomics UK (COG-UK) Consortium	Harper VanSteenhouse et al
Scotland/QEUH-1C1D7A2/2021	EPI_ISL_3730053	2021-08-19	Lighthouse Lab in Glasgow	Wellcome Sanger Institute for the COVID-19 Genomics UK (COG-UK) Consortium	Harper VanSteenhouse et al
Scotland/QEUH-1C20636/2021	EPI_ISL_3730086	2021-08-19	Lighthouse Lab in Glasgow	Wellcome Sanger Institute for the COVID-19 Genomics UK (COG-UK) Consortium	Harper VanSteenhouse et al
Scotland/QEUH-1C2BE9D/2021	EPI_ISL_3727336	2021-08-18	Lighthouse Lab in Glasgow	Wellcome Sanger Institute for the COVID-19 Genomics UK (COG-UK) Consortium	Harper VanSteenhouse et al
Scotland/QEUH-1C2C05A/2021	EPI_ISL_3727353	2021-08-19	Lighthouse Lab in Glasgow	Wellcome Sanger Institute for the COVID-19 Genomics UK (COG-UK) Consortium	Harper VanSteenhouse et al
Scotland/QEUH-1C2CA5C/2021	EPI_ISL_3727470	2021-08-20	Lighthouse Lab in Glasgow	Wellcome Sanger Institute for the COVID-19 Genomics UK (COG-UK) Consortium	Harper VanSteenhouse et al
Scotland/QEUH-1C2CB1D/2021	EPI_ISL_3727558	2021-08-20	Lighthouse Lab in Glasgow	Wellcome Sanger Institute for the COVID-19 Genomics UK (COG-UK) Consortium	Harper VanSteenhouse et al
Scotland/QEUH-1C2CCFC/2021	EPI_ISL_3727515	2021-08-20	Lighthouse Lab in Glasgow	Wellcome Sanger Institute for the COVID-19 Genomics UK (COG-UK) Consortium	Harper VanSteenhouse et al
Scotland/QEUH-1C2CD35/2021	EPI_ISL_3727481	2021-08-20	Lighthouse Lab in Glasgow	Wellcome Sanger Institute for the COVID-19 Genomics UK (COG-UK) Consortium	Harper VanSteenhouse et al
Scotland/QEUH-1C2D2F9/2021	EPI_ISL_3727586	2021-08-20	Lighthouse Lab in Glasgow	Wellcome Sanger Institute for the COVID-19 Genomics UK (COG-UK) Consortium	Harper VanSteenhouse et al
Scotland/QEUH-1C2E401/2021	EPI_ISL_3729325	2021-08-20	Lighthouse Lab in Glasgow	Wellcome Sanger Institute for the COVID-19 Genomics UK (COG-UK) Consortium	Harper VanSteenhouse et al
Scotland/QEUH-1C2E744/2021	EPI_ISL_3727487	2021-08-20	Lighthouse Lab in Glasgow	Wellcome Sanger Institute for the COVID-19 Genomics UK (COG-UK) Consortium	Harper VanSteenhouse et al
Scotland/QEUH-1C2EE8B/2021	EPI_ISL_3729195	2021-08-20	Lighthouse Lab in Glasgow	Wellcome Sanger Institute for the COVID-19 Genomics UK (COG-UK) Consortium	Harper VanSteenhouse et al
Scotland/QEUH-1C2F558/2021	EPI_ISL_3729259	2021-08-20	Lighthouse Lab in Glasgow	Wellcome Sanger Institute for the COVID-19 Genomics UK (COG-UK) Consortium	Harper VanSteenhouse et al
Scotland/QEUH-1C2F585/2021	EPI_ISL_3729262	2021-08-20	Lighthouse Lab in Glasgow	Wellcome Sanger Institute for the COVID-19 Genomics UK (COG-UK) Consortium	Harper VanSteenhouse et al
Scotland/QEUH-1C30220/2021	EPI_ISL_3728980	2021-08-20	Lighthouse Lab in Glasgow	Wellcome Sanger Institute for the COVID-19 Genomics UK (COG-UK) Consortium	Harper VanSteenhouse et al
Scotland/QEUH-1C306CA/2021	EPI_ISL_3729174	2021-08-20	Lighthouse Lab in Glasgow	Wellcome Sanger Institute for the COVID-19 Genomics UK (COG-UK) Consortium	Harper VanSteenhouse et al
Scotland/QEUH-1C3081F/2021	EPI_ISL_3729040	2021-08-20	Lighthouse Lab in Glasgow	Wellcome Sanger Institute for the COVID-19 Genomics UK (COG-UK) Consortium	Harper VanSteenhouse et al
Scotland/QEUH-1C309EF/2021	EPI_ISL_3729067	2021-08-20	Lighthouse Lab in Glasgow	Wellcome Sanger Institute for the COVID-19 Genomics UK (COG-UK) Consortium	Harper VanSteenhouse et al
Scotland/QEUH-1C30B61/2021	EPI_ISL_3728988	2021-08-19	Lighthouse Lab in Glasgow	Wellcome Sanger Institute for the COVID-19 Genomics UK (COG-UK) Consortium	Harper VanSteenhouse et al
Scotland/QEUH-1C30F74/2021	EPI_ISL_3729050	2021-08-19	Lighthouse Lab in Glasgow	Wellcome Sanger Institute for the COVID-19 Genomics UK (COG-UK) Consortium	Harper VanSteenhouse et al
Scotland/QEUH-1C4014E/2021	EPI_ISL_3812284	2021-08-19	Lighthouse Lab in Glasgow	Wellcome Sanger Institute for the COVID-19 Genomics UK (COG-UK) Consortium	Harper VanSteenhouse et al
Scotland/QEUH-1C40551/2021	EPI_ISL_3812323	2021-08-19	Lighthouse Lab in Glasgow	Wellcome Sanger Institute for the COVID-19 Genomics UK (COG-UK) Consortium	Harper VanSteenhouse et al
Scotland/QEUH-1C42030/2021	EPI_ISL_3726333	2021-08-21	Lighthouse Lab in Glasgow	Wellcome Sanger Institute for the COVID-19 Genomics UK (COG-UK) Consortium	Harper VanSteenhouse et al
Scotland/QEUH-1C4204F/2021	EPI_ISL_3726617	2021-08-21	Lighthouse Lab in Glasgow	Wellcome Sanger Institute for the COVID-19 Genomics UK (COG-UK) Consortium	Harper VanSteenhouse et al
Scotland/QEUH-1C427D1/2021	EPI_ISL_3812390	2021-08-21	Lighthouse Lab in Glasgow	Wellcome Sanger Institute for the COVID-19 Genomics UK (COG-UK) Consortium	Harper VanSteenhouse et al
Scotland/QEUH-1C42980/2021	EPI_ISL_3812391	2021-08-21	Lighthouse Lab in Glasgow	Wellcome Sanger Institute for the COVID-19 Genomics UK (COG-UK) Consortium	Harper VanSteenhouse et al
Scotland/QEUH-1C4372B/2021	EPI_ISL_3728082	2021-08-20	Lighthouse Lab in Glasgow	Wellcome Sanger Institute for the COVID-19 Genomics UK (COG-UK) Consortium	Harper VanSteenhouse et al
Scotland/QEUH-1C46E50/2021	EPI_ISL_3728459	2021-08-21	Lighthouse Lab in Glasgow	Wellcome Sanger Institute for the COVID-19 Genomics UK (COG-UK) Consortium	Harper VanSteenhouse et al
Scotland/QEUH-1C483C8/2021	EPI_ISL_3812093	2021-08-21	Lighthouse Lab in Glasgow	Wellcome Sanger Institute for the COVID-19 Genomics UK (COG-UK) Consortium	Harper VanSteenhouse et al
Scotland/QEUH-1C484C5/2021	EPI_ISL_3812121	2021-08-21	Lighthouse Lab in Glasgow	Wellcome Sanger Institute for the COVID-19 Genomics UK (COG-UK) Consortium	Harper VanSteenhouse et al
Scotland/QEUH-1C567AD/2021	EPI_ISL_3811600	2021-08-22	Lighthouse Lab in Glasgow	Wellcome Sanger Institute for the COVID-19 Genomics UK (COG-UK) Consortium	Harper VanSteenhouse et al
Scotland/QEUH-1C580CE/2021	EPI_ISL_3811770	2021-08-22	Lighthouse Lab in Glasgow	Wellcome Sanger Institute for the COVID-19 Genomics UK (COG-UK) Consortium	Harper VanSteenhouse et al
Scotland/QEUH-1C597D7/2021	EPI_ISL_3811737	2021-08-22	Lighthouse Lab in Glasgow	Wellcome Sanger Institute for the COVID-19 Genomics UK (COG-UK) Consortium	Harper VanSteenhouse et al
Scotland/QEUH-1C598A7/2021	EPI_ISL_3811832	2021-08-22	Lighthouse Lab in Glasgow	Wellcome Sanger Institute for the COVID-19 Genomics UK (COG-UK) Consortium	Harper VanSteenhouse et al
Scotland/QEUH-1C598E3/2021	EPI_ISL_3811771	2021-08-22	Lighthouse Lab in Glasgow	Wellcome Sanger Institute for the COVID-19 Genomics UK (COG-UK) Consortium	Harper VanSteenhouse et al
Scotland/QEUH-1C59A83/2021	EPI_ISL_3811721	2021-08-22	Lighthouse Lab in Glasgow	Wellcome Sanger Institute for the COVID-19 Genomics UK (COG-UK) Consortium	Harper VanSteenhouse et al
Scotland/QEUH-1C5BA27/2021	EPI_ISL_3812191	2021-08-22	Lighthouse Lab in Glasgow	Wellcome Sanger Institute for the COVID-19 Genomics UK (COG-UK) Consortium	Harper VanSteenhouse et al
Scotland/QEUH-1C5BBD9/2021	EPI_ISL_3812165	2021-08-22	Lighthouse Lab in Glasgow	Wellcome Sanger Institute for the COVID-19 Genomics UK (COG-UK) Consortium	Harper VanSteenhouse et al
Scotland/QEUH-1C5BED0/2021	EPI_ISL_3812152	2021-08-22	Lighthouse Lab in Glasgow	Wellcome Sanger Institute for the COVID-19 Genomics UK (COG-UK) Consortium	Harper VanSteenhouse et al
Scotland/QEUH-1C5FAAB/2021	EPI_ISL_3811867	2021-08-22	Lighthouse Lab in Glasgow	Wellcome Sanger Institute for the COVID-19 Genomics UK (COG-UK) Consortium	Harper VanSteenhouse et al
Scotland/QEUH-1C617DC/2021	EPI_ISL_3812026	2021-08-22	Lighthouse Lab in Glasgow	Wellcome Sanger Institute for the COVID-19 Genomics UK (COG-UK) Consortium	Harper VanSteenhouse et al
Scotland/QEUH-1C61D61/2021	EPI_ISL_3811998	2021-08-22	Lighthouse Lab in Glasgow	Wellcome Sanger Institute for the COVID-19 Genomics UK (COG-UK) Consortium	Harper VanSteenhouse et al
Scotland/QEUH-1C62AA5/2021	EPI_ISL_3812009	2021-08-22	Lighthouse Lab in Glasgow	Wellcome Sanger Institute for the COVID-19 Genomics UK (COG-UK) Consortium	Harper VanSteenhouse et al
Scotland/QEUH-1C654B3/2021	EPI_ISL_3970729	2021-08-22	Lighthouse Lab in Glasgow	Wellcome Sanger Institute for the COVID-19 Genomics UK (COG-UK) Consortium	Harper VanSteenhouse et al
Scotland/QEUH-1C654D1/2021	EPI_ISL_3970724	2021-08-22	Lighthouse Lab in Glasgow	Wellcome Sanger Institute for the COVID-19 Genomics UK (COG-UK) Consortium	Harper VanSteenhouse et al
Scotland/QEUH-1C65ED3/2021	EPI_ISL_3811497	2021-08-22	Lighthouse Lab in Glasgow	Wellcome Sanger Institute for the COVID-19 Genomics UK (COG-UK) Consortium	Harper VanSteenhouse et al
Scotland/QEUH-1C66133/2021	EPI_ISL_3811528	2021-08-22	Lighthouse Lab in Glasgow	Wellcome Sanger Institute for the COVID-19 Genomics UK (COG-UK) Consortium	Harper VanSteenhouse et al
Scotland/QEUH-1C66DC6/2021	EPI_ISL_3811954	2021-08-22	Lighthouse Lab in Glasgow	Wellcome Sanger Institute for the COVID-19 Genomics UK (COG-UK) Consortium	Harper VanSteenhouse et al
Scotland/QEUH-1C66FA2/2021	EPI_ISL_3811933	2021-08-22	Lighthouse Lab in Glasgow	Wellcome Sanger Institute for the COVID-19 Genomics UK (COG-UK) Consortium	Harper VanSteenhouse et al
Scotland/QEUH-1C66FEE/2021	EPI_ISL_3811930	2021-08-22	Lighthouse Lab in Glasgow	Wellcome Sanger Institute for the COVID-19 Genomics UK (COG-UK) Consortium	Harper VanSteenhouse et al
Scotland/QEUH-1C6718D/2021	EPI_ISL_3811502	2021-08-21	Lighthouse Lab in Glasgow	Wellcome Sanger Institute for the COVID-19 Genomics UK (COG-UK) Consortium	Harper VanSteenhouse et al
Scotland/QEUH-1C673D2/2021	EPI_ISL_3811532	2021-08-22	Lighthouse Lab in Glasgow	Wellcome Sanger Institute for the COVID-19 Genomics UK (COG-UK) Consortium	Harper VanSteenhouse et al
Scotland/QEUH-1C6882D/2021	EPI_ISL_3811444	2021-08-22	Lighthouse Lab in Glasgow	Wellcome Sanger Institute for the COVID-19 Genomics UK (COG-UK) Consortium	Harper VanSteenhouse et al
Scotland/QEUH-1C6A09C/2021	EPI_ISL_3968719	2021-08-22	Lighthouse Lab in Glasgow	Wellcome Sanger Institute for the COVID-19 Genomics UK (COG-UK) Consortium	Harper VanSteenhouse et al
Scotland/QEUH-1C6D4CA/2021	EPI_ISL_3837605	2021-08-23	Lighthouse Lab in Glasgow	Wellcome Sanger Institute for the COVID-19 Genomics UK (COG-UK) Consortium	Harper VanSteenhouse et al
Scotland/QEUH-1C6D56D/2021	EPI_ISL_3837648	2021-08-22	Lighthouse Lab in Glasgow	Wellcome Sanger Institute for the COVID-19 Genomics UK (COG-UK) Consortium	Harper VanSteenhouse et al
Scotland/QEUH-1C6D66A/2021	EPI_ISL_3837643	2021-08-23	Lighthouse Lab in Glasgow	Wellcome Sanger Institute for the COVID-19 Genomics UK (COG-UK) Consortium	Harper VanSteenhouse et al
Scotland/QEUH-1C6FE06/2021	EPI_ISL_3837704	2021-08-23	Lighthouse Lab in Glasgow	Wellcome Sanger Institute for the COVID-19 Genomics UK (COG-UK) Consortium	Harper VanSteenhouse et al
Scotland/QEUH-1C6FE51/2021	EPI_ISL_3837728	2021-08-23	Lighthouse Lab in Glasgow	Wellcome Sanger Institute for the COVID-19 Genomics UK (COG-UK) Consortium	Harper VanSteenhouse et al
Scotland/QEUH-1C700B1/2021	EPI_ISL_3837705	2021-08-23	Lighthouse Lab in Glasgow	Wellcome Sanger Institute for the COVID-19 Genomics UK (COG-UK) Consortium	Harper VanSteenhouse et al
Scotland/QEUH-1C71D22/2021	EPI_ISL_3810661	2021-08-23	Lighthouse Lab in Glasgow	Wellcome Sanger Institute for the COVID-19 Genomics UK (COG-UK) Consortium	Harper VanSteenhouse et al
Scotland/QEUH-1C85D49/2021	EPI_ISL_3837534	2021-08-24	Lighthouse Lab in Glasgow	Wellcome Sanger Institute for the COVID-19 Genomics UK (COG-UK) Consortium	Harper VanSteenhouse et al
Scotland/QEUH-1C873CD/2021	EPI_ISL_3837543	2021-08-24	Lighthouse Lab in Glasgow	Wellcome Sanger Institute for the COVID-19 Genomics UK (COG-UK) Consortium	Harper VanSteenhouse et al
Scotland/QEUH-1CC11CD/2021	EPI_ISL_3968804	2021-08-26	Lighthouse Lab in Glasgow	Wellcome Sanger Institute for the COVID-19 Genomics UK (COG-UK) Consortium	Harper VanSteenhouse et al
Scotland/QEUH-1CC319E/2021	EPI_ISL_3968808	2021-08-26	Lighthouse Lab in Glasgow	Wellcome Sanger Institute for the COVID-19 Genomics UK (COG-UK) Consortium	Harper VanSteenhouse et al
Scotland/QEUH-1CCB5E5/2021	EPI_ISL_3968317	2021-08-26	Lighthouse Lab in Glasgow	Wellcome Sanger Institute for the COVID-19 Genomics UK (COG-UK) Consortium	Harper VanSteenhouse et al
Scotland/QEUH-1CCD63B/2021	EPI_ISL_3968748	2021-08-26	Lighthouse Lab in Glasgow	Wellcome Sanger Institute for the COVID-19 Genomics UK (COG-UK) Consortium	Harper VanSteenhouse et al
Scotland/QEUH-1CCEA2F/2021	EPI_ISL_3968257	2021-08-26	Lighthouse Lab in Glasgow	Wellcome Sanger Institute for the COVID-19 Genomics UK (COG-UK) Consortium	Harper VanSteenhouse et al
Scotland/QEUH-1CCEB4A/2021	EPI_ISL_3968266	2021-08-26	Lighthouse Lab in Glasgow	Wellcome Sanger Institute for the COVID-19 Genomics UK (COG-UK) Consortium	Harper VanSteenhouse et al
Scotland/QEUH-1CD0A66/2021	EPI_ISL_3968957	2021-08-27	Lighthouse Lab in Glasgow	Wellcome Sanger Institute for the COVID-19 Genomics UK (COG-UK) Consortium	Harper VanSteenhouse et al
Scotland/QEUH-1CD21C9/2021	EPI_ISL_3969000	2021-08-26	Lighthouse Lab in Glasgow	Wellcome Sanger Institute for the COVID-19 Genomics UK (COG-UK) Consortium	Harper VanSteenhouse et al
Scotland/QEUH-1CD227B/2021	EPI_ISL_3968932	2021-08-26	Lighthouse Lab in Glasgow	Wellcome Sanger Institute for the COVID-19 Genomics UK (COG-UK) Consortium	Harper VanSteenhouse et al
Scotland/QEUH-1CD22A8/2021	EPI_ISL_3968907	2021-08-26	Lighthouse Lab in Glasgow	Wellcome Sanger Institute for the COVID-19 Genomics UK (COG-UK) Consortium	Harper VanSteenhouse et al
Scotland/QEUH-1CD24C0/2021	EPI_ISL_3965024	2021-08-27	Lighthouse Lab in Glasgow	Wellcome Sanger Institute for the COVID-19 Genomics UK (COG-UK) Consortium	Harper VanSteenhouse et al
Scotland/QEUH-1CD2879/2021	EPI_ISL_3964799	2021-08-26	Lighthouse Lab in Glasgow	Wellcome Sanger Institute for the COVID-19 Genomics UK (COG-UK) Consortium	Harper VanSteenhouse et al
Scotland/QEUH-1CD3C8B/2021	EPI_ISL_3964829	2021-08-25	Lighthouse Lab in Glasgow	Wellcome Sanger Institute for the COVID-19 Genomics UK (COG-UK) Consortium	Harper VanSteenhouse et al
Scotland/QEUH-1CD4877/2021	EPI_ISL_3968922	2021-08-26	Lighthouse Lab in Glasgow	Wellcome Sanger Institute for the COVID-19 Genomics UK (COG-UK) Consortium	Harper VanSteenhouse et al
Scotland/QEUH-1CD4974/2021	EPI_ISL_3968965	2021-08-26	Lighthouse Lab in Glasgow	Wellcome Sanger Institute for the COVID-19 Genomics UK (COG-UK) Consortium	Harper VanSteenhouse et al
Scotland/QEUH-1CD4C11/2021	EPI_ISL_3968898	2021-08-26	Lighthouse Lab in Glasgow	Wellcome Sanger Institute for the COVID-19 Genomics UK (COG-UK) Consortium	Harper VanSteenhouse et al
Scotland/QEUH-1CD4C20/2021	EPI_ISL_3969031	2021-08-26	Lighthouse Lab in Glasgow	Wellcome Sanger Institute for the COVID-19 Genomics UK (COG-UK) Consortium	Harper VanSteenhouse et al
Scotland/QEUH-1CD649F/2021	EPI_ISL_3965255	2021-08-27	Lighthouse Lab in Glasgow	Wellcome Sanger Institute for the COVID-19 Genomics UK (COG-UK) Consortium	Harper VanSteenhouse et al
Scotland/QEUH-1CD64EA/2021	EPI_ISL_3965235	2021-08-27	Lighthouse Lab in Glasgow	Wellcome Sanger Institute for the COVID-19 Genomics UK (COG-UK) Consortium	Harper VanSteenhouse et al
Scotland/QEUH-1CD6884/2021	EPI_ISL_3965263	2021-08-27	Lighthouse Lab in Glasgow	Wellcome Sanger Institute for the COVID-19 Genomics UK (COG-UK) Consortium	Harper VanSteenhouse et al
Scotland/QEUH-1CD97DF/2021	EPI_ISL_3965244	2021-08-27	Lighthouse Lab in Glasgow	Wellcome Sanger Institute for the COVID-19 Genomics UK (COG-UK) Consortium	Harper VanSteenhouse et al
Scotland/QEUH-1CDDF3D/2021	EPI_ISL_3966543	2021-08-27	Lighthouse Lab in Glasgow	Wellcome Sanger Institute for the COVID-19 Genomics UK (COG-UK) Consortium	Harper VanSteenhouse et al
Scotland/QEUH-1CDF6EB/2021	EPI_ISL_3968481	2021-08-25	Lighthouse Lab in Glasgow	Wellcome Sanger Institute for the COVID-19 Genomics UK (COG-UK) Consortium	Harper VanSteenhouse et al
Scotland/QEUH-1CE0948/2021	EPI_ISL_3968444	2021-08-27	Lighthouse Lab in Glasgow	Wellcome Sanger Institute for the COVID-19 Genomics UK (COG-UK) Consortium	Harper VanSteenhouse et al
Scotland/QEUH-1CE0ABE/2021	EPI_ISL_3968458	2021-08-27	Lighthouse Lab in Glasgow	Wellcome Sanger Institute for the COVID-19 Genomics UK (COG-UK) Consortium	Harper VanSteenhouse et al
Scotland/QEUH-1CE1B50/2021	EPI_ISL_3968407	2021-08-27	Lighthouse Lab in Glasgow	Wellcome Sanger Institute for the COVID-19 Genomics UK (COG-UK) Consortium	Harper VanSteenhouse et al
Scotland/QEUH-1CE3329/2021	EPI_ISL_4019704	2021-08-28	Lighthouse Lab in Glasgow	Wellcome Sanger Institute for the COVID-19 Genomics UK (COG-UK) Consortium	Harper VanSteenhouse et al
Scotland/QEUH-1CE3356/2021	EPI_ISL_4019663	2021-08-27	Lighthouse Lab in Glasgow	Wellcome Sanger Institute for the COVID-19 Genomics UK (COG-UK) Consortium	Harper VanSteenhouse et al
Scotland/QEUH-1CE36B7/2021	EPI_ISL_4019698	2021-08-27	Lighthouse Lab in Glasgow	Wellcome Sanger Institute for the COVID-19 Genomics UK (COG-UK) Consortium	Harper VanSteenhouse et al
Scotland/QEUH-1CE4980/2021	EPI_ISL_3952228	2021-08-28	Lighthouse Lab in Glasgow	Wellcome Sanger Institute for the COVID-19 Genomics UK (COG-UK) Consortium	Harper VanSteenhouse et al
Scotland/QEUH-1CE4CB4/2021	EPI_ISL_3968883	2021-08-28	Lighthouse Lab in Glasgow	Wellcome Sanger Institute for the COVID-19 Genomics UK (COG-UK) Consortium	Harper VanSteenhouse et al
Scotland/QEUH-1CE611D/2021	EPI_ISL_4019599	2021-08-27	Lighthouse Lab in Glasgow	Wellcome Sanger Institute for the COVID-19 Genomics UK (COG-UK) Consortium	Harper VanSteenhouse et al
Scotland/QEUH-1CE62FC/2021	EPI_ISL_4019593	2021-08-27	Lighthouse Lab in Glasgow	Wellcome Sanger Institute for the COVID-19 Genomics UK (COG-UK) Consortium	Harper VanSteenhouse et al
Scotland/QEUH-1CE7598/2021	EPI_ISL_4020466	2021-08-27	Lighthouse Lab in Glasgow	Wellcome Sanger Institute for the COVID-19 Genomics UK (COG-UK) Consortium	Harper VanSteenhouse et al
Scotland/QEUH-1CE7C93/2021	EPI_ISL_4020538	2021-08-26	Lighthouse Lab in Glasgow	Wellcome Sanger Institute for the COVID-19 Genomics UK (COG-UK) Consortium	Harper VanSteenhouse et al
Scotland/QEUH-1CE9271/2021	EPI_ISL_4020403	2021-08-28	Lighthouse Lab in Glasgow	Wellcome Sanger Institute for the COVID-19 Genomics UK (COG-UK) Consortium	Harper VanSteenhouse et al
Scotland/QEUH-1CE954B/2021	EPI_ISL_4020392	2021-08-28	Lighthouse Lab in Glasgow	Wellcome Sanger Institute for the COVID-19 Genomics UK (COG-UK) Consortium	Harper VanSteenhouse et al
Scotland/QEUH-1CEF2F3/2021	EPI_ISL_3968624	2021-08-27	Lighthouse Lab in Glasgow	Wellcome Sanger Institute for the COVID-19 Genomics UK (COG-UK) Consortium	Harper VanSteenhouse et al
Scotland/QEUH-1CF0E82/2021	EPI_ISL_3968598	2021-08-27	Lighthouse Lab in Glasgow	Wellcome Sanger Institute for the COVID-19 Genomics UK (COG-UK) Consortium	Harper VanSteenhouse et al
Scotland/QEUH-1CF7BDF/2021	EPI_ISL_4019750	2021-08-26	Lighthouse Lab in Glasgow	Wellcome Sanger Institute for the COVID-19 Genomics UK (COG-UK) Consortium	Harper VanSteenhouse et al
Scotland/QEUH-1CF8C80/2021	EPI_ISL_4019996	2021-08-28	Lighthouse Lab in Glasgow	Wellcome Sanger Institute for the COVID-19 Genomics UK (COG-UK) Consortium	Harper VanSteenhouse et al
Scotland/QEUH-1CF8D41/2021	EPI_ISL_4019852	2021-08-28	Lighthouse Lab in Glasgow	Wellcome Sanger Institute for the COVID-19 Genomics UK (COG-UK) Consortium	Harper VanSteenhouse et al
Scotland/QEUH-1CF9180/2021	EPI_ISL_4020010	2021-08-29	Lighthouse Lab in Glasgow	Wellcome Sanger Institute for the COVID-19 Genomics UK (COG-UK) Consortium	Harper VanSteenhouse et al
Scotland/QEUH-1CF9627/2021	EPI_ISL_4019978	2021-08-28	Lighthouse Lab in Glasgow	Wellcome Sanger Institute for the COVID-19 Genomics UK (COG-UK) Consortium	Harper VanSteenhouse et al
Scotland/QEUH-1CFD070/2021	EPI_ISL_4020240	2021-08-28	Lighthouse Lab in Glasgow	Wellcome Sanger Institute for the COVID-19 Genomics UK (COG-UK) Consortium	Harper VanSteenhouse et al
Scotland/QEUH-1CFF5E8/2021	EPI_ISL_4020103	2021-08-29	Lighthouse Lab in Glasgow	Wellcome Sanger Institute for the COVID-19 Genomics UK (COG-UK) Consortium	Harper VanSteenhouse et al
Scotland/QEUH-1D0238D/2021	EPI_ISL_3965925	2021-08-28	Lighthouse Lab in Glasgow	Wellcome Sanger Institute for the COVID-19 Genomics UK (COG-UK) Consortium	Harper VanSteenhouse et al
Scotland/QEUH-1D03D33/2021	EPI_ISL_4020050	2021-08-28	Lighthouse Lab in Glasgow	Wellcome Sanger Institute for the COVID-19 Genomics UK (COG-UK) Consortium	Harper VanSteenhouse et al
Scotland/QEUH-1D03DBB/2021	EPI_ISL_4020090	2021-08-29	Lighthouse Lab in Glasgow	Wellcome Sanger Institute for the COVID-19 Genomics UK (COG-UK) Consortium	Harper VanSteenhouse et al
Scotland/QEUH-1D03E12/2021	EPI_ISL_4020099	2021-08-29	Lighthouse Lab in Glasgow	Wellcome Sanger Institute for the COVID-19 Genomics UK (COG-UK) Consortium	Harper VanSteenhouse et al
Scotland/QEUH-1D055EE/2021	EPI_ISL_4016235	2021-08-29	Lighthouse Lab in Glasgow	Wellcome Sanger Institute for the COVID-19 Genomics UK (COG-UK) Consortium	Harper VanSteenhouse et al
Scotland/QEUH-1D08439/2021	EPI_ISL_4019406	2021-08-28	Lighthouse Lab in Glasgow	Wellcome Sanger Institute for the COVID-19 Genomics UK (COG-UK) Consortium	Harper VanSteenhouse et al
Scotland/QEUH-1D09D4C/2021	EPI_ISL_4016009	2021-08-28	Lighthouse Lab in Glasgow	Wellcome Sanger Institute for the COVID-19 Genomics UK (COG-UK) Consortium	Harper VanSteenhouse et al
Scotland/QEUH-1D0ED56/2021	EPI_ISL_4069315	2021-08-29	Lighthouse Lab in Glasgow	Wellcome Sanger Institute for the COVID-19 Genomics UK (COG-UK) Consortium	Harper VanSteenhouse et al
Scotland/QEUH-1D0EF14/2021	EPI_ISL_4069332	2021-08-30	Lighthouse Lab in Glasgow	Wellcome Sanger Institute for the COVID-19 Genomics UK (COG-UK) Consortium	Harper VanSteenhouse et al
Scotland/QEUH-1D0EF41/2021	EPI_ISL_4069347	2021-08-30	Lighthouse Lab in Glasgow	Wellcome Sanger Institute for the COVID-19 Genomics UK (COG-UK) Consortium	Harper VanSteenhouse et al
Scotland/QEUH-1D0F14A/2021	EPI_ISL_4069352	2021-08-30	Lighthouse Lab in Glasgow	Wellcome Sanger Institute for the COVID-19 Genomics UK (COG-UK) Consortium	Harper VanSteenhouse et al
Scotland/QEUH-1D11CEA/2021	EPI_ISL_4016356	2021-08-29	Lighthouse Lab in Glasgow	Wellcome Sanger Institute for the COVID-19 Genomics UK (COG-UK) Consortium	Harper VanSteenhouse et al
Scotland/QEUH-1D13556/2021	EPI_ISL_4016441	2021-08-30	Lighthouse Lab in Glasgow	Wellcome Sanger Institute for the COVID-19 Genomics UK (COG-UK) Consortium	Harper VanSteenhouse et al
Scotland/QEUH-1D136CC/2021	EPI_ISL_4016421	2021-08-30	Lighthouse Lab in Glasgow	Wellcome Sanger Institute for the COVID-19 Genomics UK (COG-UK) Consortium	Harper VanSteenhouse et al
Scotland/QEUH-1D3A2DA/2021	EPI_ISL_4069155	2021-09-01	Lighthouse Lab in Glasgow	Wellcome Sanger Institute for the COVID-19 Genomics UK (COG-UK) Consortium	Harper VanSteenhouse et al
Scotland/QEUH-1D3A5A4/2021	EPI_ISL_4069240	2021-09-01	Lighthouse Lab in Glasgow	Wellcome Sanger Institute for the COVID-19 Genomics UK (COG-UK) Consortium	Harper VanSteenhouse et al
Scotland/QEUH-1D3A7EA/2021	EPI_ISL_4069094	2021-08-31	Lighthouse Lab in Glasgow	Wellcome Sanger Institute for the COVID-19 Genomics UK (COG-UK) Consortium	Harper VanSteenhouse et al
Scotland/QEUH-1D3A805/2021	EPI_ISL_4069113	2021-08-30	Lighthouse Lab in Glasgow	Wellcome Sanger Institute for the COVID-19 Genomics UK (COG-UK) Consortium	Harper VanSteenhouse et al
Scotland/QEUH-1D3ADD9/2021	EPI_ISL_4069089	2021-08-31	Lighthouse Lab in Glasgow	Wellcome Sanger Institute for the COVID-19 Genomics UK (COG-UK) Consortium	Harper VanSteenhouse et al
Scotland/QEUH-1D3B172/2021	EPI_ISL_4069102	2021-08-31	Lighthouse Lab in Glasgow	Wellcome Sanger Institute for the COVID-19 Genomics UK (COG-UK) Consortium	Harper VanSteenhouse et al
Scotland/QEUH-1D3B251/2021	EPI_ISL_4069116	2021-08-31	Lighthouse Lab in Glasgow	Wellcome Sanger Institute for the COVID-19 Genomics UK (COG-UK) Consortium	Harper VanSteenhouse et al
Scotland/QEUH-1D3BCCC/2021	EPI_ISL_4069184	2021-09-01	Lighthouse Lab in Glasgow	Wellcome Sanger Institute for the COVID-19 Genomics UK (COG-UK) Consortium	Harper VanSteenhouse et al
