## Supplementary material for "The rise and spread of the SARS-CoV-2 AY.122 lineage in Russia": GISAID acknowledgements (part 7 of 96)

We gratefully acknowledge the following Authors from the Originating laboratories responsible for obtaining the specimens and the
Scotland/QEUH-1D3BE02/2021	EPI_ISL_4069272	2021-09-01	Lighthouse Lab in Glasgow	Wellcome Sanger Institute for the COVID-19 Genomics UK (COG-UK) Consortium	Harper VanSteenhouse et al
Scotland/QEUH-1D3F3B4/2021	EPI_ISL_4068253	2021-08-31	Lighthouse Lab in Glasgow	Wellcome Sanger Institute for the COVID-19 Genomics UK (COG-UK) Consortium	Harper VanSteenhouse et al
Scotland/QEUH-1D40D58/2021	EPI_ISL_4068180	2021-09-01	Lighthouse Lab in Glasgow	Wellcome Sanger Institute for the COVID-19 Genomics UK (COG-UK) Consortium	Harper VanSteenhouse et al
Scotland/QEUH-1D40E19/2021	EPI_ISL_4068281	2021-09-01	Lighthouse Lab in Glasgow	Wellcome Sanger Institute for the COVID-19 Genomics UK (COG-UK) Consortium	Harper VanSteenhouse et al
Scotland/QEUH-1D41777/2021	EPI_ISL_4068301	2021-08-31	Lighthouse Lab in Glasgow	Wellcome Sanger Institute for the COVID-19 Genomics UK (COG-UK) Consortium	Harper VanSteenhouse et al
Scotland/QEUH-1D41BD5/2021	EPI_ISL_4068152	2021-08-31	Lighthouse Lab in Glasgow	Wellcome Sanger Institute for the COVID-19 Genomics UK (COG-UK) Consortium	Harper VanSteenhouse et al
Scotland/QEUH-1D42C4A/2021	EPI_ISL_4068341	2021-09-01	Lighthouse Lab in Glasgow	Wellcome Sanger Institute for the COVID-19 Genomics UK (COG-UK) Consortium	Harper VanSteenhouse et al
Scotland/QEUH-1D42C77/2021	EPI_ISL_4068371	2021-09-01	Lighthouse Lab in Glasgow	Wellcome Sanger Institute for the COVID-19 Genomics UK (COG-UK) Consortium	Harper VanSteenhouse et al
Scotland/QEUH-1D42E44/2021	EPI_ISL_4068189	2021-09-01	Lighthouse Lab in Glasgow	Wellcome Sanger Institute for the COVID-19 Genomics UK (COG-UK) Consortium	Harper VanSteenhouse et al
Scotland/QEUH-1D44431/2021	EPI_ISL_4147958	2021-09-01	Lighthouse Lab in Glasgow	Wellcome Sanger Institute for the COVID-19 Genomics UK (COG-UK) Consortium	Harper VanSteenhouse et al
Scotland/QEUH-1D448CC/2021	EPI_ISL_4147944	2021-09-01	Lighthouse Lab in Glasgow	Wellcome Sanger Institute for the COVID-19 Genomics UK (COG-UK) Consortium	Harper VanSteenhouse et al
Scotland/QEUH-1D44A02/2021	EPI_ISL_4147976	2021-09-01	Lighthouse Lab in Glasgow	Wellcome Sanger Institute for the COVID-19 Genomics UK (COG-UK) Consortium	Harper VanSteenhouse et al
Scotland/QEUH-1D46745/2021	EPI_ISL_4147988	2021-09-01	Lighthouse Lab in Glasgow	Wellcome Sanger Institute for the COVID-19 Genomics UK (COG-UK) Consortium	Harper VanSteenhouse et al
Scotland/QEUH-1D46806/2021	EPI_ISL_4147954	2021-09-01	Lighthouse Lab in Glasgow	Wellcome Sanger Institute for the COVID-19 Genomics UK (COG-UK) Consortium	Harper VanSteenhouse et al
Scotland/QEUH-1D468F7/2021	EPI_ISL_4147854	2021-09-01	Lighthouse Lab in Glasgow	Wellcome Sanger Institute for the COVID-19 Genomics UK (COG-UK) Consortium	Harper VanSteenhouse et al
Scotland/QEUH-1D4698B/2021	EPI_ISL_4147939	2021-09-01	Lighthouse Lab in Glasgow	Wellcome Sanger Institute for the COVID-19 Genomics UK (COG-UK) Consortium	Harper VanSteenhouse et al
Scotland/QEUH-1D476ED/2021	EPI_ISL_4147938	2021-09-01	Lighthouse Lab in Glasgow	Wellcome Sanger Institute for the COVID-19 Genomics UK (COG-UK) Consortium	Harper VanSteenhouse et al
Scotland/QEUH-1D477DB/2021	EPI_ISL_4148048	2021-09-01	Lighthouse Lab in Glasgow	Wellcome Sanger Institute for the COVID-19 Genomics UK (COG-UK) Consortium	Harper VanSteenhouse et al
Scotland/QEUH-1D47A78/2021	EPI_ISL_4147879	2021-09-01	Lighthouse Lab in Glasgow	Wellcome Sanger Institute for the COVID-19 Genomics UK (COG-UK) Consortium	Harper VanSteenhouse et al
Scotland/QEUH-1D4CB70/2021	EPI_ISL_4068461	2021-08-31	Lighthouse Lab in Glasgow	Wellcome Sanger Institute for the COVID-19 Genomics UK (COG-UK) Consortium	Harper VanSteenhouse et al
Scotland/QEUH-1D4CD5C/2021	EPI_ISL_4068429	2021-08-31	Lighthouse Lab in Glasgow	Wellcome Sanger Institute for the COVID-19 Genomics UK (COG-UK) Consortium	Harper VanSteenhouse et al
Scotland/QEUH-1D4E552/2021	EPI_ISL_4066865	2021-08-31	Lighthouse Lab in Glasgow	Wellcome Sanger Institute for the COVID-19 Genomics UK (COG-UK) Consortium	Harper VanSteenhouse et al
Scotland/QEUH-1D4E59E/2021	EPI_ISL_4066950	2021-08-31	Lighthouse Lab in Glasgow	Wellcome Sanger Institute for the COVID-19 Genomics UK (COG-UK) Consortium	Harper VanSteenhouse et al
Scotland/QEUH-1D4E6E6/2021	EPI_ISL_4066942	2021-08-31	Lighthouse Lab in Glasgow	Wellcome Sanger Institute for the COVID-19 Genomics UK (COG-UK) Consortium	Harper VanSteenhouse et al
Scotland/QEUH-1D4EDA5/2021	EPI_ISL_4066825	2021-08-31	Lighthouse Lab in Glasgow	Wellcome Sanger Institute for the COVID-19 Genomics UK (COG-UK) Consortium	Harper VanSteenhouse et al
Scotland/QEUH-1D5149B/2021	EPI_ISL_4146273	2021-09-02	Lighthouse Lab in Glasgow	Wellcome Sanger Institute for the COVID-19 Genomics UK (COG-UK) Consortium	Harper VanSteenhouse et al
Scotland/QEUH-1D514F5/2021	EPI_ISL_4146272	2021-09-02	Lighthouse Lab in Glasgow	Wellcome Sanger Institute for the COVID-19 Genomics UK (COG-UK) Consortium	Harper VanSteenhouse et al
Scotland/QEUH-1D51792/2021	EPI_ISL_4146309	2021-09-02	Lighthouse Lab in Glasgow	Wellcome Sanger Institute for the COVID-19 Genomics UK (COG-UK) Consortium	Harper VanSteenhouse et al
Scotland/QEUH-1D5389D/2021	EPI_ISL_4066592	2021-09-02	Lighthouse Lab in Glasgow	Wellcome Sanger Institute for the COVID-19 Genomics UK (COG-UK) Consortium	Harper VanSteenhouse et al
Scotland/QEUH-1D5395E/2021	EPI_ISL_4066565	2021-09-02	Lighthouse Lab in Glasgow	Wellcome Sanger Institute for the COVID-19 Genomics UK (COG-UK) Consortium	Harper VanSteenhouse et al
Scotland/QEUH-1D56083/2021	EPI_ISL_4066713	2021-09-02	Lighthouse Lab in Glasgow	Wellcome Sanger Institute for the COVID-19 Genomics UK (COG-UK) Consortium	Harper VanSteenhouse et al
Scotland/QEUH-1D560B0/2021	EPI_ISL_4066637	2021-09-02	Lighthouse Lab in Glasgow	Wellcome Sanger Institute for the COVID-19 Genomics UK (COG-UK) Consortium	Harper VanSteenhouse et al
Scotland/QEUH-1D561AE/2021	EPI_ISL_4066640	2021-09-02	Lighthouse Lab in Glasgow	Wellcome Sanger Institute for the COVID-19 Genomics UK (COG-UK) Consortium	Harper VanSteenhouse et al
Scotland/QEUH-1D5633F/2021	EPI_ISL_4066654	2021-09-02	Lighthouse Lab in Glasgow	Wellcome Sanger Institute for the COVID-19 Genomics UK (COG-UK) Consortium	Harper VanSteenhouse et al
Scotland/QEUH-1D56D9B/2021	EPI_ISL_4066757	2021-09-01	Lighthouse Lab in Glasgow	Wellcome Sanger Institute for the COVID-19 Genomics UK (COG-UK) Consortium	Harper VanSteenhouse et al
Scotland/QEUH-1D56FE0/2021	EPI_ISL_4066767	2021-09-02	Lighthouse Lab in Glasgow	Wellcome Sanger Institute for the COVID-19 Genomics UK (COG-UK) Consortium	Harper VanSteenhouse et al
Scotland/QEUH-1D589FF/2021	EPI_ISL_4066468	2021-09-02	Lighthouse Lab in Glasgow	Wellcome Sanger Institute for the COVID-19 Genomics UK (COG-UK) Consortium	Harper VanSteenhouse et al
Scotland/QEUH-1D58C50/2021	EPI_ISL_4066475	2021-09-02	Lighthouse Lab in Glasgow	Wellcome Sanger Institute for the COVID-19 Genomics UK (COG-UK) Consortium	Harper VanSteenhouse et al
Scotland/QEUH-1D5ADF1/2021	EPI_ISL_4067606	2021-09-02	Lighthouse Lab in Glasgow	Wellcome Sanger Institute for the COVID-19 Genomics UK (COG-UK) Consortium	Harper VanSteenhouse et al
Scotland/QEUH-1D62910/2021	EPI_ISL_4068091	2021-09-02	Lighthouse Lab in Glasgow	Wellcome Sanger Institute for the COVID-19 Genomics UK (COG-UK) Consortium	Harper VanSteenhouse et al
Scotland/QEUH-1D629B6/2021	EPI_ISL_4068052	2021-09-02	Lighthouse Lab in Glasgow	Wellcome Sanger Institute for the COVID-19 Genomics UK (COG-UK) Consortium	Harper VanSteenhouse et al
Scotland/QEUH-1D62E5D/2021	EPI_ISL_4067371	2021-09-02	Lighthouse Lab in Glasgow	Wellcome Sanger Institute for the COVID-19 Genomics UK (COG-UK) Consortium	Harper VanSteenhouse et al
Scotland/QEUH-1D62EF3/2021	EPI_ISL_4067397	2021-09-02	Lighthouse Lab in Glasgow	Wellcome Sanger Institute for the COVID-19 Genomics UK (COG-UK) Consortium	Harper VanSteenhouse et al
Scotland/QEUH-1D6495A/2021	EPI_ISL_4147691	2021-09-01	Lighthouse Lab in Glasgow	Wellcome Sanger Institute for the COVID-19 Genomics UK (COG-UK) Consortium	Harper VanSteenhouse et al
Scotland/QEUH-1D65D02/2021	EPI_ISL_4067343	2021-09-01	Lighthouse Lab in Glasgow	Wellcome Sanger Institute for the COVID-19 Genomics UK (COG-UK) Consortium	Harper VanSteenhouse et al
Scotland/QEUH-1D668A6/2021	EPI_ISL_4147393	2021-09-01	Lighthouse Lab in Glasgow	Wellcome Sanger Institute for the COVID-19 Genomics UK (COG-UK) Consortium	Harper VanSteenhouse et al
Scotland/QEUH-1D66B07/2021	EPI_ISL_4147419	2021-09-01	Lighthouse Lab in Glasgow	Wellcome Sanger Institute for the COVID-19 Genomics UK (COG-UK) Consortium	Harper VanSteenhouse et al
Scotland/QEUH-1D66B9E/2021	EPI_ISL_4147428	2021-09-01	Lighthouse Lab in Glasgow	Wellcome Sanger Institute for the COVID-19 Genomics UK (COG-UK) Consortium	Harper VanSteenhouse et al
Scotland/QEUH-1D66D7A/2021	EPI_ISL_4147475	2021-09-01	Lighthouse Lab in Glasgow	Wellcome Sanger Institute for the COVID-19 Genomics UK (COG-UK) Consortium	Harper VanSteenhouse et al
Scotland/QEUH-1D673C2/2021	EPI_ISL_4067504	2021-09-01	Lighthouse Lab in Glasgow	Wellcome Sanger Institute for the COVID-19 Genomics UK (COG-UK) Consortium	Harper VanSteenhouse et al
Scotland/QEUH-1D674CF/2021	EPI_ISL_4067480	2021-09-03	Lighthouse Lab in Glasgow	Wellcome Sanger Institute for the COVID-19 Genomics UK (COG-UK) Consortium	Harper VanSteenhouse et al
Scotland/QEUH-1D67571/2021	EPI_ISL_4067462	2021-09-01	Lighthouse Lab in Glasgow	Wellcome Sanger Institute for the COVID-19 Genomics UK (COG-UK) Consortium	Harper VanSteenhouse et al
Scotland/QEUH-1D67B7F/2021	EPI_ISL_4067430	2021-09-02	Lighthouse Lab in Glasgow	Wellcome Sanger Institute for the COVID-19 Genomics UK (COG-UK) Consortium	Harper VanSteenhouse et al
Scotland/QEUH-1D68859/2021	EPI_ISL_4147753	2021-09-02	Lighthouse Lab in Glasgow	Wellcome Sanger Institute for the COVID-19 Genomics UK (COG-UK) Consortium	Harper VanSteenhouse et al
Scotland/QEUH-1D688C2/2021	EPI_ISL_4147750	2021-09-02	Lighthouse Lab in Glasgow	Wellcome Sanger Institute for the COVID-19 Genomics UK (COG-UK) Consortium	Harper VanSteenhouse et al
Scotland/QEUH-1D689A1/2021	EPI_ISL_4147722	2021-09-02	Lighthouse Lab in Glasgow	Wellcome Sanger Institute for the COVID-19 Genomics UK (COG-UK) Consortium	Harper VanSteenhouse et al
Scotland/QEUH-1D69F35/2021	EPI_ISL_4147747	2021-09-02	Lighthouse Lab in Glasgow	Wellcome Sanger Institute for the COVID-19 Genomics UK (COG-UK) Consortium	Harper VanSteenhouse et al
Scotland/QEUH-1D6A70F/2021	EPI_ISL_4147516	2021-09-02	Lighthouse Lab in Glasgow	Wellcome Sanger Institute for the COVID-19 Genomics UK (COG-UK) Consortium	Harper VanSteenhouse et al
Scotland/QEUH-1D6AA42/2021	EPI_ISL_4147511	2021-09-01	Lighthouse Lab in Glasgow	Wellcome Sanger Institute for the COVID-19 Genomics UK (COG-UK) Consortium	Harper VanSteenhouse et al
Scotland/QEUH-1D6ACC4/2021	EPI_ISL_4147524	2021-08-31	Lighthouse Lab in Glasgow	Wellcome Sanger Institute for the COVID-19 Genomics UK (COG-UK) Consortium	Harper VanSteenhouse et al
Scotland/QEUH-1D6E4C8/2021	EPI_ISL_4148102	2021-09-02	Lighthouse Lab in Glasgow	Wellcome Sanger Institute for the COVID-19 Genomics UK (COG-UK) Consortium	Harper VanSteenhouse et al
Scotland/QEUH-1D6E6FF/2021	EPI_ISL_4148196	2021-09-02	Lighthouse Lab in Glasgow	Wellcome Sanger Institute for the COVID-19 Genomics UK (COG-UK) Consortium	Harper VanSteenhouse et al
Scotland/QEUH-1D6E774/2021	EPI_ISL_4148236	2021-09-02	Lighthouse Lab in Glasgow	Wellcome Sanger Institute for the COVID-19 Genomics UK (COG-UK) Consortium	Harper VanSteenhouse et al
Scotland/QEUH-1D6E853/2021	EPI_ISL_4148206	2021-09-01	Lighthouse Lab in Glasgow	Wellcome Sanger Institute for the COVID-19 Genomics UK (COG-UK) Consortium	Harper VanSteenhouse et al
Scotland/QEUH-1D708B8/2021	EPI_ISL_4148323	2021-09-02	Lighthouse Lab in Glasgow	Wellcome Sanger Institute for the COVID-19 Genomics UK (COG-UK) Consortium	Harper VanSteenhouse et al
Scotland/QEUH-1D709F1/2021	EPI_ISL_4148228	2021-09-02	Lighthouse Lab in Glasgow	Wellcome Sanger Institute for the COVID-19 Genomics UK (COG-UK) Consortium	Harper VanSteenhouse et al
Scotland/QEUH-1D70A0D/2021	EPI_ISL_4148200	2021-09-02	Lighthouse Lab in Glasgow	Wellcome Sanger Institute for the COVID-19 Genomics UK (COG-UK) Consortium	Harper VanSteenhouse et al
Scotland/QEUH-1D70B73/2021	EPI_ISL_4148280	2021-09-02	Lighthouse Lab in Glasgow	Wellcome Sanger Institute for the COVID-19 Genomics UK (COG-UK) Consortium	Harper VanSteenhouse et al
Scotland/QEUH-1D767B5/2021	EPI_ISL_4147054	2021-09-02	Lighthouse Lab in Glasgow	Wellcome Sanger Institute for the COVID-19 Genomics UK (COG-UK) Consortium	Harper VanSteenhouse et al
Scotland/QEUH-1D768D0/2021	EPI_ISL_4147048	2021-09-02	Lighthouse Lab in Glasgow	Wellcome Sanger Institute for the COVID-19 Genomics UK (COG-UK) Consortium	Harper VanSteenhouse et al
Scotland/QEUH-1D77DB2/2021	EPI_ISL_4147324	2021-09-01	Lighthouse Lab in Glasgow	Wellcome Sanger Institute for the COVID-19 Genomics UK (COG-UK) Consortium	Harper VanSteenhouse et al
Scotland/QEUH-1D780B8/2021	EPI_ISL_4147318	2021-09-02	Lighthouse Lab in Glasgow	Wellcome Sanger Institute for the COVID-19 Genomics UK (COG-UK) Consortium	Harper VanSteenhouse et al
Scotland/QEUH-1D782D0/2021	EPI_ISL_4146826	2021-09-03	Lighthouse Lab in Glasgow	Wellcome Sanger Institute for the COVID-19 Genomics UK (COG-UK) Consortium	Harper VanSteenhouse et al
Scotland/QEUH-1D7B0F1/2021	EPI_ISL_4147496	2021-09-03	Lighthouse Lab in Glasgow	Wellcome Sanger Institute for the COVID-19 Genomics UK (COG-UK) Consortium	Harper VanSteenhouse et al
Scotland/QEUH-1D7B695/2021	EPI_ISL_4147441	2021-09-03	Lighthouse Lab in Glasgow	Wellcome Sanger Institute for the COVID-19 Genomics UK (COG-UK) Consortium	Harper VanSteenhouse et al
Scotland/QEUH-1D7E5D1/2021	EPI_ISL_4146710	2021-09-03	Lighthouse Lab in Glasgow	Wellcome Sanger Institute for the COVID-19 Genomics UK (COG-UK) Consortium	Harper VanSteenhouse et al
Scotland/QEUH-1D7EA87/2021	EPI_ISL_4146731	2021-09-03	Lighthouse Lab in Glasgow	Wellcome Sanger Institute for the COVID-19 Genomics UK (COG-UK) Consortium	Harper VanSteenhouse et al
Scotland/QEUH-1D7EAC3/2021	EPI_ISL_4146811	2021-09-03	Lighthouse Lab in Glasgow	Wellcome Sanger Institute for the COVID-19 Genomics UK (COG-UK) Consortium	Harper VanSteenhouse et al
Scotland/QEUH-1D814ED/2021	EPI_ISL_4147202	2021-09-03	Lighthouse Lab in Glasgow	Wellcome Sanger Institute for the COVID-19 Genomics UK (COG-UK) Consortium	Harper VanSteenhouse et al
Scotland/QEUH-1D815CC/2021	EPI_ISL_4147075	2021-09-03	Lighthouse Lab in Glasgow	Wellcome Sanger Institute for the COVID-19 Genomics UK (COG-UK) Consortium	Harper VanSteenhouse et al
Scotland/QEUH-1D81A54/2021	EPI_ISL_4147220	2021-09-03	Lighthouse Lab in Glasgow	Wellcome Sanger Institute for the COVID-19 Genomics UK (COG-UK) Consortium	Harper VanSteenhouse et al
Scotland/QEUH-1D81A72/2021	EPI_ISL_4147238	2021-09-03	Lighthouse Lab in Glasgow	Wellcome Sanger Institute for the COVID-19 Genomics UK (COG-UK) Consortium	Harper VanSteenhouse et al
Scotland/QEUH-1D826B9/2021	EPI_ISL_4146426	2021-09-04	Lighthouse Lab in Glasgow	Wellcome Sanger Institute for the COVID-19 Genomics UK (COG-UK) Consortium	Harper VanSteenhouse et al
Scotland/QEUH-1D826C8/2021	EPI_ISL_4146405	2021-09-04	Lighthouse Lab in Glasgow	Wellcome Sanger Institute for the COVID-19 Genomics UK (COG-UK) Consortium	Harper VanSteenhouse et al
Scotland/QEUH-1D8272F/2021	EPI_ISL_4146318	2021-09-04	Lighthouse Lab in Glasgow	Wellcome Sanger Institute for the COVID-19 Genomics UK (COG-UK) Consortium	Harper VanSteenhouse et al
Scotland/QEUH-1D8282C/2021	EPI_ISL_4146348	2021-09-04	Lighthouse Lab in Glasgow	Wellcome Sanger Institute for the COVID-19 Genomics UK (COG-UK) Consortium	Harper VanSteenhouse et al
Scotland/QEUH-1D82983/2021	EPI_ISL_4146355	2021-09-02	Lighthouse Lab in Glasgow	Wellcome Sanger Institute for the COVID-19 Genomics UK (COG-UK) Consortium	Harper VanSteenhouse et al
Scotland/QEUH-1D829FC/2021	EPI_ISL_4146442	2021-09-04	Lighthouse Lab in Glasgow	Wellcome Sanger Institute for the COVID-19 Genomics UK (COG-UK) Consortium	Harper VanSteenhouse et al
Scotland/QEUH-1D82BAB/2021	EPI_ISL_4146336	2021-09-04	Lighthouse Lab in Glasgow	Wellcome Sanger Institute for the COVID-19 Genomics UK (COG-UK) Consortium	Harper VanSteenhouse et al
Scotland/QEUH-1D83A34/2021	EPI_ISL_4147145	2021-09-02	Lighthouse Lab in Glasgow	Wellcome Sanger Institute for the COVID-19 Genomics UK (COG-UK) Consortium	Harper VanSteenhouse et al
Scotland/QEUH-1D83A70/2021	EPI_ISL_4147166	2021-09-03	Lighthouse Lab in Glasgow	Wellcome Sanger Institute for the COVID-19 Genomics UK (COG-UK) Consortium	Harper VanSteenhouse et al
Scotland/QEUH-1D83BB9/2021	EPI_ISL_4147061	2021-09-04	Lighthouse Lab in Glasgow	Wellcome Sanger Institute for the COVID-19 Genomics UK (COG-UK) Consortium	Harper VanSteenhouse et al
Scotland/QEUH-1D83D3B/2021	EPI_ISL_4147058	2021-09-04	Lighthouse Lab in Glasgow	Wellcome Sanger Institute for the COVID-19 Genomics UK (COG-UK) Consortium	Harper VanSteenhouse et al
Scotland/QEUH-1D849DC/2021	EPI_ISL_4145596	2021-09-04	Lighthouse Lab in Glasgow	Wellcome Sanger Institute for the COVID-19 Genomics UK (COG-UK) Consortium	Harper VanSteenhouse et al
Scotland/QEUH-1D84A8E/2021	EPI_ISL_4145563	2021-09-04	Lighthouse Lab in Glasgow	Wellcome Sanger Institute for the COVID-19 Genomics UK (COG-UK) Consortium	Harper VanSteenhouse et al
Scotland/QEUH-1D84BC7/2021	EPI_ISL_4145567	2021-09-04	Lighthouse Lab in Glasgow	Wellcome Sanger Institute for the COVID-19 Genomics UK (COG-UK) Consortium	Harper VanSteenhouse et al
Scotland/QEUH-1D85012/2021	EPI_ISL_4145772	2021-09-03	Lighthouse Lab in Glasgow	Wellcome Sanger Institute for the COVID-19 Genomics UK (COG-UK) Consortium	Harper VanSteenhouse et al
Scotland/QEUH-1D851F1/2021	EPI_ISL_4145733	2021-09-03	Lighthouse Lab in Glasgow	Wellcome Sanger Institute for the COVID-19 Genomics UK (COG-UK) Consortium	Harper VanSteenhouse et al
Scotland/QEUH-1D854BC/2021	EPI_ISL_4145800	2021-09-02	Lighthouse Lab in Glasgow	Wellcome Sanger Institute for the COVID-19 Genomics UK (COG-UK) Consortium	Harper VanSteenhouse et al
Scotland/QEUH-1D857FF/2021	EPI_ISL_4145899	2021-09-04	Lighthouse Lab in Glasgow	Wellcome Sanger Institute for the COVID-19 Genomics UK (COG-UK) Consortium	Harper VanSteenhouse et al
Scotland/QEUH-1D867FE/2021	EPI_ISL_4145630	2021-09-03	Lighthouse Lab in Glasgow	Wellcome Sanger Institute for the COVID-19 Genomics UK (COG-UK) Consortium	Harper VanSteenhouse et al
Scotland/QEUH-1D868FB/2021	EPI_ISL_4145685	2021-09-03	Lighthouse Lab in Glasgow	Wellcome Sanger Institute for the COVID-19 Genomics UK (COG-UK) Consortium	Harper VanSteenhouse et al
Scotland/QEUH-1D86A22/2021	EPI_ISL_4145566	2021-09-03	Lighthouse Lab in Glasgow	Wellcome Sanger Institute for the COVID-19 Genomics UK (COG-UK) Consortium	Harper VanSteenhouse et al
Scotland/QEUH-1D86B5C/2021	EPI_ISL_4145578	2021-09-03	Lighthouse Lab in Glasgow	Wellcome Sanger Institute for the COVID-19 Genomics UK (COG-UK) Consortium	Harper VanSteenhouse et al
Scotland/QEUH-1D86F23/2021	EPI_ISL_4146227	2021-09-03	Lighthouse Lab in Glasgow	Wellcome Sanger Institute for the COVID-19 Genomics UK (COG-UK) Consortium	Harper VanSteenhouse et al
Scotland/QEUH-1D876B4/2021	EPI_ISL_4145842	2021-09-03	Lighthouse Lab in Glasgow	Wellcome Sanger Institute for the COVID-19 Genomics UK (COG-UK) Consortium	Harper VanSteenhouse et al
Scotland/QEUH-1D876E1/2021	EPI_ISL_4145728	2021-09-03	Lighthouse Lab in Glasgow	Wellcome Sanger Institute for the COVID-19 Genomics UK (COG-UK) Consortium	Harper VanSteenhouse et al
Scotland/QEUH-1D87B79/2021	EPI_ISL_4145998	2021-09-04	Lighthouse Lab in Glasgow	Wellcome Sanger Institute for the COVID-19 Genomics UK (COG-UK) Consortium	Harper VanSteenhouse et al
Scotland/QEUH-1D89746/2021	EPI_ISL_4146219	2021-09-02	Lighthouse Lab in Glasgow	Wellcome Sanger Institute for the COVID-19 Genomics UK (COG-UK) Consortium	Harper VanSteenhouse et al
Scotland/QEUH-1D899C8/2021	EPI_ISL_4146088	2021-09-03	Lighthouse Lab in Glasgow	Wellcome Sanger Institute for the COVID-19 Genomics UK (COG-UK) Consortium	Harper VanSteenhouse et al
Scotland/QEUH-1D89A01/2021	EPI_ISL_4146218	2021-09-03	Lighthouse Lab in Glasgow	Wellcome Sanger Institute for the COVID-19 Genomics UK (COG-UK) Consortium	Harper VanSteenhouse et al
Scotland/QEUH-1D8A587/2021	EPI_ISL_4146052	2021-09-04	Lighthouse Lab in Glasgow	Wellcome Sanger Institute for the COVID-19 Genomics UK (COG-UK) Consortium	Harper VanSteenhouse et al
Scotland/QEUH-1D8D205/2021	EPI_ISL_4145986	2021-09-02	Lighthouse Lab in Glasgow	Wellcome Sanger Institute for the COVID-19 Genomics UK (COG-UK) Consortium	Harper VanSteenhouse et al
Scotland/QEUH-1D8D311/2021	EPI_ISL_4145969	2021-09-03	Lighthouse Lab in Glasgow	Wellcome Sanger Institute for the COVID-19 Genomics UK (COG-UK) Consortium	Harper VanSteenhouse et al
Scotland/QEUH-1D8D663/2021	EPI_ISL_4146019	2021-09-03	Lighthouse Lab in Glasgow	Wellcome Sanger Institute for the COVID-19 Genomics UK (COG-UK) Consortium	Harper VanSteenhouse et al
Scotland/QEUH-1D925D7/2021	EPI_ISL_4146570	2021-09-03	Lighthouse Lab in Glasgow	Wellcome Sanger Institute for the COVID-19 Genomics UK (COG-UK) Consortium	Harper VanSteenhouse et al
Scotland/QEUH-1D928ED/2021	EPI_ISL_4146571	2021-09-04	Lighthouse Lab in Glasgow	Wellcome Sanger Institute for the COVID-19 Genomics UK (COG-UK) Consortium	Harper VanSteenhouse et al
Scotland/QEUH-1D9314B/2021	EPI_ISL_4146458	2021-09-02	Lighthouse Lab in Glasgow	Wellcome Sanger Institute for the COVID-19 Genomics UK (COG-UK) Consortium	Harper VanSteenhouse et al
Scotland/QEUH-1D9356D/2021	EPI_ISL_4146190	2021-09-01	Lighthouse Lab in Glasgow	Wellcome Sanger Institute for the COVID-19 Genomics UK (COG-UK) Consortium	Harper VanSteenhouse et al
Scotland/QEUH-1D936E2/2021	EPI_ISL_4146231	2021-09-03	Lighthouse Lab in Glasgow	Wellcome Sanger Institute for the COVID-19 Genomics UK (COG-UK) Consortium	Harper VanSteenhouse et al
Scotland/QEUH-1D93846/2021	EPI_ISL_4146121	2021-09-03	Lighthouse Lab in Glasgow	Wellcome Sanger Institute for the COVID-19 Genomics UK (COG-UK) Consortium	Harper VanSteenhouse et al
Scotland/QEUH-1D98814/2021	EPI_ISL_4146621	2021-09-02	Lighthouse Lab in Glasgow	Wellcome Sanger Institute for the COVID-19 Genomics UK (COG-UK) Consortium	Harper VanSteenhouse et al
Scotland/QEUH-1D9893F/2021	EPI_ISL_4146648	2021-09-02	Lighthouse Lab in Glasgow	Wellcome Sanger Institute for the COVID-19 Genomics UK (COG-UK) Consortium	Harper VanSteenhouse et al
Scotland/QEUH-1D9AAB2/2021	EPI_ISL_4146676	2021-09-03	Lighthouse Lab in Glasgow	Wellcome Sanger Institute for the COVID-19 Genomics UK (COG-UK) Consortium	Harper VanSteenhouse et al
Scotland/QEUH-1D9AFFF/2021	EPI_ISL_4146689	2021-09-04	Lighthouse Lab in Glasgow	Wellcome Sanger Institute for the COVID-19 Genomics UK (COG-UK) Consortium	Harper VanSteenhouse et al
Scotland/QEUH-1D9D387/2021	EPI_ISL_4145416	2021-09-04	Lighthouse Lab in Glasgow	Wellcome Sanger Institute for the COVID-19 Genomics UK (COG-UK) Consortium	Harper VanSteenhouse et al
Scotland/QEUH-1D9D77C/2021	EPI_ISL_4145420	2021-09-02	Lighthouse Lab in Glasgow	Wellcome Sanger Institute for the COVID-19 Genomics UK (COG-UK) Consortium	Harper VanSteenhouse et al
Scotland/QEUH-1D9D85B/2021	EPI_ISL_4145337	2021-09-03	Lighthouse Lab in Glasgow	Wellcome Sanger Institute for the COVID-19 Genomics UK (COG-UK) Consortium	Harper VanSteenhouse et al
Scotland/QEUH-1DA793D/2021	EPI_ISL_4217755	2021-09-04	Lighthouse Lab in Glasgow	Wellcome Sanger Institute for the COVID-19 Genomics UK (COG-UK) Consortium	Harper VanSteenhouse et al
Scotland/QEUH-1DA7C9E/2021	EPI_ISL_4217926	2021-09-04	Lighthouse Lab in Glasgow	Wellcome Sanger Institute for the COVID-19 Genomics UK (COG-UK) Consortium	Harper VanSteenhouse et al
Scotland/QEUH-1DA7CE9/2021	EPI_ISL_4217842	2021-09-04	Lighthouse Lab in Glasgow	Wellcome Sanger Institute for the COVID-19 Genomics UK (COG-UK) Consortium	Harper VanSteenhouse et al
Scotland/QEUH-1DA8FA3/2021	EPI_ISL_4145301	2021-09-06	Lighthouse Lab in Glasgow	Wellcome Sanger Institute for the COVID-19 Genomics UK (COG-UK) Consortium	Harper VanSteenhouse et al
Scotland/QEUH-1DA94D0/2021	EPI_ISL_4145311	2021-09-06	Lighthouse Lab in Glasgow	Wellcome Sanger Institute for the COVID-19 Genomics UK (COG-UK) Consortium	Harper VanSteenhouse et al
Scotland/QEUH-1DA94EF/2021	EPI_ISL_4145285	2021-09-06	Lighthouse Lab in Glasgow	Wellcome Sanger Institute for the COVID-19 Genomics UK (COG-UK) Consortium	Harper VanSteenhouse et al
Scotland/QEUH-1DB05D3/2021	EPI_ISL_4218837	2021-09-06	Lighthouse Lab in Glasgow	Wellcome Sanger Institute for the COVID-19 Genomics UK (COG-UK) Consortium	Harper VanSteenhouse et al
Scotland/QEUH-1DB09F5/2021	EPI_ISL_4218862	2021-09-06	Lighthouse Lab in Glasgow	Wellcome Sanger Institute for the COVID-19 Genomics UK (COG-UK) Consortium	Harper VanSteenhouse et al
Scotland/QEUH-1DB39D4/2021	EPI_ISL_4218902	2021-09-06	Lighthouse Lab in Glasgow	Wellcome Sanger Institute for the COVID-19 Genomics UK (COG-UK) Consortium	Harper VanSteenhouse et al
Scotland/QEUH-1DB3A2C/2021	EPI_ISL_4218915	2021-09-06	Lighthouse Lab in Glasgow	Wellcome Sanger Institute for the COVID-19 Genomics UK (COG-UK) Consortium	Harper VanSteenhouse et al
Scotland/QEUH-1DB4821/2021	EPI_ISL_4269488	2021-09-04	Lighthouse Lab in Glasgow	Wellcome Sanger Institute for the COVID-19 Genomics UK (COG-UK) Consortium	Harper VanSteenhouse et al
Scotland/QEUH-1DB48E5/2021	EPI_ISL_4269378	2021-09-04	Lighthouse Lab in Glasgow	Wellcome Sanger Institute for the COVID-19 Genomics UK (COG-UK) Consortium	Harper VanSteenhouse et al
Scotland/QEUH-1DB4AEF/2021	EPI_ISL_4269467	2021-09-06	Lighthouse Lab in Glasgow	Wellcome Sanger Institute for the COVID-19 Genomics UK (COG-UK) Consortium	Harper VanSteenhouse et al
Scotland/QEUH-1DB5B81/2021	EPI_ISL_4144140	2021-09-03	Lighthouse Lab in Glasgow	Wellcome Sanger Institute for the COVID-19 Genomics UK (COG-UK) Consortium	Harper VanSteenhouse et al
Scotland/QEUH-1DC1AEF/2021	EPI_ISL_4144401	2021-09-06	Lighthouse Lab in Glasgow	Wellcome Sanger Institute for the COVID-19 Genomics UK (COG-UK) Consortium	Harper VanSteenhouse et al
Scotland/QEUH-1DC1E98/2021	EPI_ISL_4144199	2021-09-06	Lighthouse Lab in Glasgow	Wellcome Sanger Institute for the COVID-19 Genomics UK (COG-UK) Consortium	Harper VanSteenhouse et al
Scotland/QEUH-1DC32A9/2021	EPI_ISL_4217708	2021-09-07	Lighthouse Lab in Glasgow	Wellcome Sanger Institute for the COVID-19 Genomics UK (COG-UK) Consortium	Harper VanSteenhouse et al
Scotland/QEUH-1DC32F4/2021	EPI_ISL_4217664	2021-09-06	Lighthouse Lab in Glasgow	Wellcome Sanger Institute for the COVID-19 Genomics UK (COG-UK) Consortium	Harper VanSteenhouse et al
Scotland/QEUH-1DC42A8/2021	EPI_ISL_4218569	2021-09-07	Lighthouse Lab in Glasgow	Wellcome Sanger Institute for the COVID-19 Genomics UK (COG-UK) Consortium	Harper VanSteenhouse et al
Scotland/QEUH-1DC4606/2021	EPI_ISL_4218514	2021-09-07	Lighthouse Lab in Glasgow	Wellcome Sanger Institute for the COVID-19 Genomics UK (COG-UK) Consortium	Harper VanSteenhouse et al
Scotland/QEUH-1DC775B/2021	EPI_ISL_4217594	2021-09-07	Lighthouse Lab in Glasgow	Wellcome Sanger Institute for the COVID-19 Genomics UK (COG-UK) Consortium	Harper VanSteenhouse et al
Scotland/QEUH-1DC98FC/2021	EPI_ISL_4218682	2021-09-07	Lighthouse Lab in Glasgow	Wellcome Sanger Institute for the COVID-19 Genomics UK (COG-UK) Consortium	Harper VanSteenhouse et al
Scotland/QEUH-1DC99F9/2021	EPI_ISL_4218713	2021-09-07	Lighthouse Lab in Glasgow	Wellcome Sanger Institute for the COVID-19 Genomics UK (COG-UK) Consortium	Harper VanSteenhouse et al
Scotland/QEUH-1DDA6C1/2021	EPI_ISL_4213572	2021-09-08	Lighthouse Lab in Glasgow	Wellcome Sanger Institute for the COVID-19 Genomics UK (COG-UK) Consortium	Harper VanSteenhouse et al
Scotland/QEUH-1DDBA5B/2021	EPI_ISL_4268887	2021-09-08	Lighthouse Lab in Glasgow	Wellcome Sanger Institute for the COVID-19 Genomics UK (COG-UK) Consortium	Harper VanSteenhouse et al
Scotland/QEUH-1DDBCDD/2021	EPI_ISL_4268782	2021-09-08	Lighthouse Lab in Glasgow	Wellcome Sanger Institute for the COVID-19 Genomics UK (COG-UK) Consortium	Harper VanSteenhouse et al
Scotland/QEUH-1DDBEB9/2021	EPI_ISL_4268779	2021-09-07	Lighthouse Lab in Glasgow	Wellcome Sanger Institute for the COVID-19 Genomics UK (COG-UK) Consortium	Harper VanSteenhouse et al
Scotland/QEUH-1DDF213/2021	EPI_ISL_4268866	2021-09-08	Lighthouse Lab in Glasgow	Wellcome Sanger Institute for the COVID-19 Genomics UK (COG-UK) Consortium	Harper VanSteenhouse et al
Scotland/QEUH-1DE7E05/2021	EPI_ISL_4269143	2021-09-08	Lighthouse Lab in Glasgow	Wellcome Sanger Institute for the COVID-19 Genomics UK (COG-UK) Consortium	Harper VanSteenhouse et al
Scotland/QEUH-1DE804A/2021	EPI_ISL_4269044	2021-09-08	Lighthouse Lab in Glasgow	Wellcome Sanger Institute for the COVID-19 Genomics UK (COG-UK) Consortium	Harper VanSteenhouse et al
Scotland/QEUH-1DEA190/2021	EPI_ISL_4214572	2021-09-08	Lighthouse Lab in Glasgow	Wellcome Sanger Institute for the COVID-19 Genomics UK (COG-UK) Consortium	Harper VanSteenhouse et al
Scotland/QEUH-1DEEA64/2021	EPI_ISL_4269142	2021-09-08	Lighthouse Lab in Glasgow	Wellcome Sanger Institute for the COVID-19 Genomics UK (COG-UK) Consortium	Harper VanSteenhouse et al
Scotland/QEUH-1DF0B02/2021	EPI_ISL_4214883	2021-09-09	Lighthouse Lab in Glasgow	Wellcome Sanger Institute for the COVID-19 Genomics UK (COG-UK) Consortium	Harper VanSteenhouse et al
Scotland/QEUH-1DF0B7B/2021	EPI_ISL_4214731	2021-09-09	Lighthouse Lab in Glasgow	Wellcome Sanger Institute for the COVID-19 Genomics UK (COG-UK) Consortium	Harper VanSteenhouse et al
Scotland/QEUH-1DF0C0F/2021	EPI_ISL_4214944	2021-09-09	Lighthouse Lab in Glasgow	Wellcome Sanger Institute for the COVID-19 Genomics UK (COG-UK) Consortium	Harper VanSteenhouse et al
Scotland/QEUH-1DF0C87/2021	EPI_ISL_4215127	2021-09-09	Lighthouse Lab in Glasgow	Wellcome Sanger Institute for the COVID-19 Genomics UK (COG-UK) Consortium	Harper VanSteenhouse et al
Scotland/QEUH-1DF0E18/2021	EPI_ISL_4214964	2021-09-09	Lighthouse Lab in Glasgow	Wellcome Sanger Institute for the COVID-19 Genomics UK (COG-UK) Consortium	Harper VanSteenhouse et al
Scotland/QEUH-1DF9592/2021	EPI_ISL_4266816	2021-09-07	Lighthouse Lab in Glasgow	Wellcome Sanger Institute for the COVID-19 Genomics UK (COG-UK) Consortium	Harper VanSteenhouse et al
Scotland/QEUH-1DFE858/2021	EPI_ISL_4267949	2021-09-09	Lighthouse Lab in Glasgow	Wellcome Sanger Institute for the COVID-19 Genomics UK (COG-UK) Consortium	Harper VanSteenhouse et al
Scotland/QEUH-1DFEBB9/2021	EPI_ISL_4267935	2021-09-09	Lighthouse Lab in Glasgow	Wellcome Sanger Institute for the COVID-19 Genomics UK (COG-UK) Consortium	Harper VanSteenhouse et al
Scotland/QEUH-1DFECF2/2021	EPI_ISL_4267969	2021-09-09	Lighthouse Lab in Glasgow	Wellcome Sanger Institute for the COVID-19 Genomics UK (COG-UK) Consortium	Harper VanSteenhouse et al
Scotland/QEUH-1DFEE56/2021	EPI_ISL_4268252	2021-09-08	Lighthouse Lab in Glasgow	Wellcome Sanger Institute for the COVID-19 Genomics UK (COG-UK) Consortium	Harper VanSteenhouse et al
Scotland/QEUH-1DFF110/2021	EPI_ISL_4268574	2021-09-08	Lighthouse Lab in Glasgow	Wellcome Sanger Institute for the COVID-19 Genomics UK (COG-UK) Consortium	Harper VanSteenhouse et al
Scotland/QEUH-1DFF268/2021	EPI_ISL_4268259	2021-09-08	Lighthouse Lab in Glasgow	Wellcome Sanger Institute for the COVID-19 Genomics UK (COG-UK) Consortium	Harper VanSteenhouse et al
Scotland/QEUH-1DFFAF7/2021	EPI_ISL_4268466	2021-09-09	Lighthouse Lab in Glasgow	Wellcome Sanger Institute for the COVID-19 Genomics UK (COG-UK) Consortium	Harper VanSteenhouse et al
Scotland/QEUH-1DFFC79/2021	EPI_ISL_4268524	2021-09-09	Lighthouse Lab in Glasgow	Wellcome Sanger Institute for the COVID-19 Genomics UK (COG-UK) Consortium	Harper VanSteenhouse et al
Scotland/QEUH-1E007A0/2021	EPI_ISL_4268021	2021-09-09	Lighthouse Lab in Glasgow	Wellcome Sanger Institute for the COVID-19 Genomics UK (COG-UK) Consortium	Harper VanSteenhouse et al
Scotland/QEUH-1E00F3F/2021	EPI_ISL_4268407	2021-09-09	Lighthouse Lab in Glasgow	Wellcome Sanger Institute for the COVID-19 Genomics UK (COG-UK) Consortium	Harper VanSteenhouse et al
Scotland/QEUH-1E00F5D/2021	EPI_ISL_4268581	2021-09-09	Lighthouse Lab in Glasgow	Wellcome Sanger Institute for the COVID-19 Genomics UK (COG-UK) Consortium	Harper VanSteenhouse et al
Scotland/QEUH-1E0103B/2021	EPI_ISL_4268631	2021-09-09	Lighthouse Lab in Glasgow	Wellcome Sanger Institute for the COVID-19 Genomics UK (COG-UK) Consortium	Harper VanSteenhouse et al
Scotland/QEUH-1E0111A/2021	EPI_ISL_4268684	2021-09-09	Lighthouse Lab in Glasgow	Wellcome Sanger Institute for the COVID-19 Genomics UK (COG-UK) Consortium	Harper VanSteenhouse et al
Scotland/QEUH-1E020EF/2021	EPI_ISL_4266981	2021-09-09	Lighthouse Lab in Glasgow	Wellcome Sanger Institute for the COVID-19 Genomics UK (COG-UK) Consortium	Harper VanSteenhouse et al
Scotland/QEUH-1E02137/2021	EPI_ISL_4267231	2021-09-09	Lighthouse Lab in Glasgow	Wellcome Sanger Institute for the COVID-19 Genomics UK (COG-UK) Consortium	Harper VanSteenhouse et al
Scotland/QEUH-1E0228F/2021	EPI_ISL_4267214	2021-09-09	Lighthouse Lab in Glasgow	Wellcome Sanger Institute for the COVID-19 Genomics UK (COG-UK) Consortium	Harper VanSteenhouse et al
Scotland/QEUH-1E03479/2021	EPI_ISL_4267301	2021-09-09	Lighthouse Lab in Glasgow	Wellcome Sanger Institute for the COVID-19 Genomics UK (COG-UK) Consortium	Harper VanSteenhouse et al
Scotland/QEUH-1E03725/2021	EPI_ISL_4267058	2021-09-09	Lighthouse Lab in Glasgow	Wellcome Sanger Institute for the COVID-19 Genomics UK (COG-UK) Consortium	Harper VanSteenhouse et al
Scotland/QEUH-1E04223/2021	EPI_ISL_4266979	2021-09-09	Lighthouse Lab in Glasgow	Wellcome Sanger Institute for the COVID-19 Genomics UK (COG-UK) Consortium	Harper VanSteenhouse et al
Scotland/QEUH-1E05556/2021	EPI_ISL_4267158	2021-09-09	Lighthouse Lab in Glasgow	Wellcome Sanger Institute for the COVID-19 Genomics UK (COG-UK) Consortium	Harper VanSteenhouse et al
Scotland/QEUH-1E05741/2021	EPI_ISL_4267113	2021-09-09	Lighthouse Lab in Glasgow	Wellcome Sanger Institute for the COVID-19 Genomics UK (COG-UK) Consortium	Harper VanSteenhouse et al
Scotland/QEUH-1E05DE5/2021	EPI_ISL_4267573	2021-09-09	Lighthouse Lab in Glasgow	Wellcome Sanger Institute for the COVID-19 Genomics UK (COG-UK) Consortium	Harper VanSteenhouse et al
Scotland/QEUH-1E05E6A/2021	EPI_ISL_4267514	2021-09-09	Lighthouse Lab in Glasgow	Wellcome Sanger Institute for the COVID-19 Genomics UK (COG-UK) Consortium	Harper VanSteenhouse et al
Scotland/QEUH-1E06D99/2021	EPI_ISL_4267642	2021-09-08	Lighthouse Lab in Glasgow	Wellcome Sanger Institute for the COVID-19 Genomics UK (COG-UK) Consortium	Harper VanSteenhouse et al
Scotland/QEUH-1E06E78/2021	EPI_ISL_4267521	2021-09-08	Lighthouse Lab in Glasgow	Wellcome Sanger Institute for the COVID-19 Genomics UK (COG-UK) Consortium	Harper VanSteenhouse et al
Scotland/QEUH-1E06EC3/2021	EPI_ISL_4267600	2021-09-08	Lighthouse Lab in Glasgow	Wellcome Sanger Institute for the COVID-19 Genomics UK (COG-UK) Consortium	Harper VanSteenhouse et al
Scotland/QEUH-1E0718D/2021	EPI_ISL_4267434	2021-09-08	Lighthouse Lab in Glasgow	Wellcome Sanger Institute for the COVID-19 Genomics UK (COG-UK) Consortium	Harper VanSteenhouse et al
Scotland/QEUH-1E11C25/2021	EPI_ISL_4265106	2021-09-09	Lighthouse Lab in Glasgow	Wellcome Sanger Institute for the COVID-19 Genomics UK (COG-UK) Consortium	Harper VanSteenhouse et al
Scotland/QEUH-1E11C9E/2021	EPI_ISL_4265062	2021-09-10	Lighthouse Lab in Glasgow	Wellcome Sanger Institute for the COVID-19 Genomics UK (COG-UK) Consortium	Harper VanSteenhouse et al
Scotland/QEUH-1E11D04/2021	EPI_ISL_4265247	2021-09-10	Lighthouse Lab in Glasgow	Wellcome Sanger Institute for the COVID-19 Genomics UK (COG-UK) Consortium	Harper VanSteenhouse et al
Scotland/QEUH-1E13CF6/2021	EPI_ISL_4265943	2021-09-10	Lighthouse Lab in Glasgow	Wellcome Sanger Institute for the COVID-19 Genomics UK (COG-UK) Consortium	Harper VanSteenhouse et al
Scotland/QEUH-1E13E87/2021	EPI_ISL_4266198	2021-09-10	Lighthouse Lab in Glasgow	Wellcome Sanger Institute for the COVID-19 Genomics UK (COG-UK) Consortium	Harper VanSteenhouse et al
Scotland/QEUH-1E13FFD/2021	EPI_ISL_4266100	2021-09-10	Lighthouse Lab in Glasgow	Wellcome Sanger Institute for the COVID-19 Genomics UK (COG-UK) Consortium	Harper VanSteenhouse et al
Scotland/QEUH-1E14053/2021	EPI_ISL_4265977	2021-09-10	Lighthouse Lab in Glasgow	Wellcome Sanger Institute for the COVID-19 Genomics UK (COG-UK) Consortium	Harper VanSteenhouse et al
Scotland/QEUH-1E14150/2021	EPI_ISL_4266131	2021-09-10	Lighthouse Lab in Glasgow	Wellcome Sanger Institute for the COVID-19 Genomics UK (COG-UK) Consortium	Harper VanSteenhouse et al
Scotland/QEUH-1E15E76/2021	EPI_ISL_4266170	2021-09-10	Lighthouse Lab in Glasgow	Wellcome Sanger Institute for the COVID-19 Genomics UK (COG-UK) Consortium	Harper VanSteenhouse et al
Scotland/QEUH-1E1BF13/2021	EPI_ISL_4263916	2021-09-10	Lighthouse Lab in Glasgow	Wellcome Sanger Institute for the COVID-19 Genomics UK (COG-UK) Consortium	Harper VanSteenhouse et al
Scotland/QEUH-1E1BF31/2021	EPI_ISL_4264052	2021-09-10	Lighthouse Lab in Glasgow	Wellcome Sanger Institute for the COVID-19 Genomics UK (COG-UK) Consortium	Harper VanSteenhouse et al
Scotland/QEUH-1E1C2FB/2021	EPI_ISL_4264162	2021-09-10	Lighthouse Lab in Glasgow	Wellcome Sanger Institute for the COVID-19 Genomics UK (COG-UK) Consortium	Harper VanSteenhouse et al
Scotland/QEUH-1E1CA11/2021	EPI_ISL_4263880	2021-09-08	Lighthouse Lab in Glasgow	Wellcome Sanger Institute for the COVID-19 Genomics UK (COG-UK) Consortium	Harper VanSteenhouse et al
Scotland/QEUH-1E1CA20/2021	EPI_ISL_4263904	2021-09-09	Lighthouse Lab in Glasgow	Wellcome Sanger Institute for the COVID-19 Genomics UK (COG-UK) Consortium	Harper VanSteenhouse et al
Scotland/QEUH-1E1DC74/2021	EPI_ISL_4264511	2021-09-09	Lighthouse Lab in Glasgow	Wellcome Sanger Institute for the COVID-19 Genomics UK (COG-UK) Consortium	Harper VanSteenhouse et al
Scotland/QEUH-1E1DFE4/2021	EPI_ISL_4264372	2021-09-10	Lighthouse Lab in Glasgow	Wellcome Sanger Institute for the COVID-19 Genomics UK (COG-UK) Consortium	Harper VanSteenhouse et al
Scotland/QEUH-1E1E235/2021	EPI_ISL_4330173	2021-09-11	Lighthouse Lab in Glasgow	Wellcome Sanger Institute for the COVID-19 Genomics UK (COG-UK) Consortium	Harper VanSteenhouse et al
Scotland/QEUH-1E1E271/2021	EPI_ISL_4330181	2021-09-11	Lighthouse Lab in Glasgow	Wellcome Sanger Institute for the COVID-19 Genomics UK (COG-UK) Consortium	Harper VanSteenhouse et al
Scotland/QEUH-1E1E55A/2021	EPI_ISL_4330220	2021-09-11	Lighthouse Lab in Glasgow	Wellcome Sanger Institute for the COVID-19 Genomics UK (COG-UK) Consortium	Harper VanSteenhouse et al
Scotland/QEUH-1E1FEB8/2021	EPI_ISL_4264460	2021-09-10	Lighthouse Lab in Glasgow	Wellcome Sanger Institute for the COVID-19 Genomics UK (COG-UK) Consortium	Harper VanSteenhouse et al
Scotland/QEUH-1E1FF97/2021	EPI_ISL_4264330	2021-09-09	Lighthouse Lab in Glasgow	Wellcome Sanger Institute for the COVID-19 Genomics UK (COG-UK) Consortium	Harper VanSteenhouse et al
Scotland/QEUH-1E200AF/2021	EPI_ISL_4264502	2021-09-10	Lighthouse Lab in Glasgow	Wellcome Sanger Institute for the COVID-19 Genomics UK (COG-UK) Consortium	Harper VanSteenhouse et al
Scotland/QEUH-1E20977/2021	EPI_ISL_4330126	2021-09-11	Lighthouse Lab in Glasgow	Wellcome Sanger Institute for the COVID-19 Genomics UK (COG-UK) Consortium	Harper VanSteenhouse et al
Scotland/QEUH-1E21387/2021	EPI_ISL_4330356	2021-09-11	Lighthouse Lab in Glasgow	Wellcome Sanger Institute for the COVID-19 Genomics UK (COG-UK) Consortium	Harper VanSteenhouse et al
Scotland/QEUH-1E21554/2021	EPI_ISL_4330344	2021-09-11	Lighthouse Lab in Glasgow	Wellcome Sanger Institute for the COVID-19 Genomics UK (COG-UK) Consortium	Harper VanSteenhouse et al
Scotland/QEUH-1E22A09/2021	EPI_ISL_4330021	2021-09-11	Lighthouse Lab in Glasgow	Wellcome Sanger Institute for the COVID-19 Genomics UK (COG-UK) Consortium	Harper VanSteenhouse et al
Scotland/QEUH-1E22A81/2021	EPI_ISL_4330034	2021-09-11	Lighthouse Lab in Glasgow	Wellcome Sanger Institute for the COVID-19 Genomics UK (COG-UK) Consortium	Harper VanSteenhouse et al
Scotland/QEUH-1E2372F/2021	EPI_ISL_4329464	2021-09-10	Lighthouse Lab in Glasgow	Wellcome Sanger Institute for the COVID-19 Genomics UK (COG-UK) Consortium	Harper VanSteenhouse et al
Scotland/QEUH-1E2391A/2021	EPI_ISL_4329590	2021-09-10	Lighthouse Lab in Glasgow	Wellcome Sanger Institute for the COVID-19 Genomics UK (COG-UK) Consortium	Harper VanSteenhouse et al
Scotland/QEUH-1E242F0/2021	EPI_ISL_4329984	2021-09-11	Lighthouse Lab in Glasgow	Wellcome Sanger Institute for the COVID-19 Genomics UK (COG-UK) Consortium	Harper VanSteenhouse et al
Scotland/QEUH-1E25CC4/2021	EPI_ISL_4329061	2021-09-11	Lighthouse Lab in Glasgow	Wellcome Sanger Institute for the COVID-19 Genomics UK (COG-UK) Consortium	Harper VanSteenhouse et al
Scotland/QEUH-1E2804D/2021	EPI_ISL_4328054	2021-09-11	Lighthouse Lab in Glasgow	Wellcome Sanger Institute for the COVID-19 Genomics UK (COG-UK) Consortium	Harper VanSteenhouse et al
Scotland/QEUH-1E282CF/2021	EPI_ISL_4328118	2021-09-11	Lighthouse Lab in Glasgow	Wellcome Sanger Institute for the COVID-19 Genomics UK (COG-UK) Consortium	Harper VanSteenhouse et al
Scotland/QEUH-1E2A03C/2021	EPI_ISL_4329418	2021-09-11	Lighthouse Lab in Glasgow	Wellcome Sanger Institute for the COVID-19 Genomics UK (COG-UK) Consortium	Harper VanSteenhouse et al
Scotland/QEUH-1E2A10C/2021	EPI_ISL_4329648	2021-09-11	Lighthouse Lab in Glasgow	Wellcome Sanger Institute for the COVID-19 Genomics UK (COG-UK) Consortium	Harper VanSteenhouse et al
Scotland/QEUH-1E32B7C/2021	EPI_ISL_4328131	2021-09-10	Lighthouse Lab in Glasgow	Wellcome Sanger Institute for the COVID-19 Genomics UK (COG-UK) Consortium	Harper VanSteenhouse et al
Scotland/QEUH-1E32BF4/2021	EPI_ISL_4328061	2021-09-10	Lighthouse Lab in Glasgow	Wellcome Sanger Institute for the COVID-19 Genomics UK (COG-UK) Consortium	Harper VanSteenhouse et al
Scotland/QEUH-1E360E2/2021	EPI_ISL_4329198	2021-09-11	Lighthouse Lab in Glasgow	Wellcome Sanger Institute for the COVID-19 Genomics UK (COG-UK) Consortium	Harper VanSteenhouse et al
Scotland/QEUH-1E361D0/2021	EPI_ISL_4329281	2021-09-11	Lighthouse Lab in Glasgow	Wellcome Sanger Institute for the COVID-19 Genomics UK (COG-UK) Consortium	Harper VanSteenhouse et al
Scotland/QEUH-1E363BC/2021	EPI_ISL_4329355	2021-09-11	Lighthouse Lab in Glasgow	Wellcome Sanger Institute for the COVID-19 Genomics UK (COG-UK) Consortium	Harper VanSteenhouse et al
Scotland/QEUH-1E364F5/2021	EPI_ISL_4329337	2021-09-11	Lighthouse Lab in Glasgow	Wellcome Sanger Institute for the COVID-19 Genomics UK (COG-UK) Consortium	Harper VanSteenhouse et al
Scotland/QEUH-1E37E41/2021	EPI_ISL_4329730	2021-09-11	Lighthouse Lab in Glasgow	Wellcome Sanger Institute for the COVID-19 Genomics UK (COG-UK) Consortium	Harper VanSteenhouse et al
Scotland/QEUH-1E38A3D/2021	EPI_ISL_4329344	2021-09-12	Lighthouse Lab in Glasgow	Wellcome Sanger Institute for the COVID-19 Genomics UK (COG-UK) Consortium	Harper VanSteenhouse et al
Scotland/QEUH-1E39B84/2021	EPI_ISL_4329895	2021-09-12	Lighthouse Lab in Glasgow	Wellcome Sanger Institute for the COVID-19 Genomics UK (COG-UK) Consortium	Harper VanSteenhouse et al
Scotland/QEUH-1E3AE8A/2021	EPI_ISL_4329915	2021-09-12	Lighthouse Lab in Glasgow	Wellcome Sanger Institute for the COVID-19 Genomics UK (COG-UK) Consortium	Harper VanSteenhouse et al
Scotland/QEUH-1E3B047/2021	EPI_ISL_4329834	2021-09-12	Lighthouse Lab in Glasgow	Wellcome Sanger Institute for the COVID-19 Genomics UK (COG-UK) Consortium	Harper VanSteenhouse et al
Scotland/QEUH-1E3C34D/2021	EPI_ISL_4329306	2021-09-11	Lighthouse Lab in Glasgow	Wellcome Sanger Institute for the COVID-19 Genomics UK (COG-UK) Consortium	Harper VanSteenhouse et al
Scotland/QEUH-1E3D75F/2021	EPI_ISL_4408895	2021-09-12	Lighthouse Lab in Glasgow	Wellcome Sanger Institute for the COVID-19 Genomics UK (COG-UK) Consortium	Harper VanSteenhouse et al
Scotland/QEUH-1E3DA0B/2021	EPI_ISL_4408945	2021-09-12	Lighthouse Lab in Glasgow	Wellcome Sanger Institute for the COVID-19 Genomics UK (COG-UK) Consortium	Harper VanSteenhouse et al
Scotland/QEUH-1E41D83/2021	EPI_ISL_4408873	2021-09-12	Lighthouse Lab in Glasgow	Wellcome Sanger Institute for the COVID-19 Genomics UK (COG-UK) Consortium	Harper VanSteenhouse et al
Scotland/QEUH-1E41F14/2021	EPI_ISL_4408924	2021-09-12	Lighthouse Lab in Glasgow	Wellcome Sanger Institute for the COVID-19 Genomics UK (COG-UK) Consortium	Harper VanSteenhouse et al
Scotland/QEUH-1E4203E/2021	EPI_ISL_4409002	2021-09-12	Lighthouse Lab in Glasgow	Wellcome Sanger Institute for the COVID-19 Genomics UK (COG-UK) Consortium	Harper VanSteenhouse et al
Scotland/QEUH-1E43B0F/2021	EPI_ISL_4596614	2021-09-12	Lighthouse Lab in Glasgow	Wellcome Sanger Institute for the COVID-19 Genomics UK (COG-UK) Consortium	Harper VanSteenhouse et al
Scotland/QEUH-1E43BA5/2021	EPI_ISL_4596625	2021-09-12	Lighthouse Lab in Glasgow	Wellcome Sanger Institute for the COVID-19 Genomics UK (COG-UK) Consortium	Harper VanSteenhouse et al
Scotland/QEUH-1E477E9/2021	EPI_ISL_4327211	2021-09-12	Lighthouse Lab in Glasgow	Wellcome Sanger Institute for the COVID-19 Genomics UK (COG-UK) Consortium	Harper VanSteenhouse et al
Scotland/QEUH-1E478D7/2021	EPI_ISL_4327180	2021-09-12	Lighthouse Lab in Glasgow	Wellcome Sanger Institute for the COVID-19 Genomics UK (COG-UK) Consortium	Harper VanSteenhouse et al
Scotland/QEUH-1E49D7C/2021	EPI_ISL_4327237	2021-09-12	Lighthouse Lab in Glasgow	Wellcome Sanger Institute for the COVID-19 Genomics UK (COG-UK) Consortium	Harper VanSteenhouse et al
Scotland/QEUH-1E4A072/2021	EPI_ISL_4327253	2021-09-12	Lighthouse Lab in Glasgow	Wellcome Sanger Institute for the COVID-19 Genomics UK (COG-UK) Consortium	Harper VanSteenhouse et al
Scotland/QEUH-1E64A29/2021	EPI_ISL_4408220	2021-09-14	Lighthouse Lab in Glasgow	Wellcome Sanger Institute for the COVID-19 Genomics UK (COG-UK) Consortium	Harper VanSteenhouse et al
Scotland/QEUH-1E65220/2021	EPI_ISL_4408759	2021-09-14	Lighthouse Lab in Glasgow	Wellcome Sanger Institute for the COVID-19 Genomics UK (COG-UK) Consortium	Harper VanSteenhouse et al
Scotland/QEUH-1E65466/2021	EPI_ISL_4408563	2021-09-14	Lighthouse Lab in Glasgow	Wellcome Sanger Institute for the COVID-19 Genomics UK (COG-UK) Consortium	Harper VanSteenhouse et al
Scotland/QEUH-1E65800/2021	EPI_ISL_4408676	2021-09-13	Lighthouse Lab in Glasgow	Wellcome Sanger Institute for the COVID-19 Genomics UK (COG-UK) Consortium	Harper VanSteenhouse et al
Scotland/QEUH-1E65A28/2021	EPI_ISL_4408587	2021-09-13	Lighthouse Lab in Glasgow	Wellcome Sanger Institute for the COVID-19 Genomics UK (COG-UK) Consortium	Harper VanSteenhouse et al
Scotland/QEUH-1E66571/2021	EPI_ISL_4407886	2021-09-12	Lighthouse Lab in Glasgow	Wellcome Sanger Institute for the COVID-19 Genomics UK (COG-UK) Consortium	Harper VanSteenhouse et al
Scotland/QEUH-1E665DB/2021	EPI_ISL_4407896	2021-09-13	Lighthouse Lab in Glasgow	Wellcome Sanger Institute for the COVID-19 Genomics UK (COG-UK) Consortium	Harper VanSteenhouse et al
Scotland/QEUH-1E67B8D/2021	EPI_ISL_4408773	2021-09-14	Lighthouse Lab in Glasgow	Wellcome Sanger Institute for the COVID-19 Genomics UK (COG-UK) Consortium	Harper VanSteenhouse et al
Scotland/QEUH-1E680E7/2021	EPI_ISL_4408534	2021-09-14	Lighthouse Lab in Glasgow	Wellcome Sanger Institute for the COVID-19 Genomics UK (COG-UK) Consortium	Harper VanSteenhouse et al
Scotland/QEUH-1E69040/2021	EPI_ISL_4408430	2021-09-14	Lighthouse Lab in Glasgow	Wellcome Sanger Institute for the COVID-19 Genomics UK (COG-UK) Consortium	Harper VanSteenhouse et al
Scotland/QEUH-1E69101/2021	EPI_ISL_4408503	2021-09-14	Lighthouse Lab in Glasgow	Wellcome Sanger Institute for the COVID-19 Genomics UK (COG-UK) Consortium	Harper VanSteenhouse et al
Scotland/QEUH-1E6930B/2021	EPI_ISL_4408444	2021-09-14	Lighthouse Lab in Glasgow	Wellcome Sanger Institute for the COVID-19 Genomics UK (COG-UK) Consortium	Harper VanSteenhouse et al
Scotland/QEUH-1E6A892/2021	EPI_ISL_4408238	2021-09-14	Lighthouse Lab in Glasgow	Wellcome Sanger Institute for the COVID-19 Genomics UK (COG-UK) Consortium	Harper VanSteenhouse et al
Scotland/QEUH-1E6AA50/2021	EPI_ISL_4408253	2021-09-14	Lighthouse Lab in Glasgow	Wellcome Sanger Institute for the COVID-19 Genomics UK (COG-UK) Consortium	Harper VanSteenhouse et al
Scotland/QEUH-1E6E342/2021	EPI_ISL_4408415	2021-09-14	Lighthouse Lab in Glasgow	Wellcome Sanger Institute for the COVID-19 Genomics UK (COG-UK) Consortium	Harper VanSteenhouse et al
Scotland/QEUH-1E70547/2021	EPI_ISL_4408303	2021-09-14	Lighthouse Lab in Glasgow	Wellcome Sanger Institute for the COVID-19 Genomics UK (COG-UK) Consortium	Harper VanSteenhouse et al
Scotland/QEUH-1E70556/2021	EPI_ISL_4408330	2021-09-14	Lighthouse Lab in Glasgow	Wellcome Sanger Institute for the COVID-19 Genomics UK (COG-UK) Consortium	Harper VanSteenhouse et al
Scotland/QEUH-1E70A39/2021	EPI_ISL_4408311	2021-09-14	Lighthouse Lab in Glasgow	Wellcome Sanger Institute for the COVID-19 Genomics UK (COG-UK) Consortium	Harper VanSteenhouse et al
Scotland/QEUH-1E70A84/2021	EPI_ISL_4408323	2021-09-14	Lighthouse Lab in Glasgow	Wellcome Sanger Institute for the COVID-19 Genomics UK (COG-UK) Consortium	Harper VanSteenhouse et al
Scotland/QEUH-1E72660/2021	EPI_ISL_4408076	2021-09-14	Lighthouse Lab in Glasgow	Wellcome Sanger Institute for the COVID-19 Genomics UK (COG-UK) Consortium	Harper VanSteenhouse et al
Scotland/QEUH-1E7267F/2021	EPI_ISL_4408116	2021-09-14	Lighthouse Lab in Glasgow	Wellcome Sanger Institute for the COVID-19 Genomics UK (COG-UK) Consortium	Harper VanSteenhouse et al
Scotland/QEUH-1E73B15/2021	EPI_ISL_4408072	2021-09-14	Lighthouse Lab in Glasgow	Wellcome Sanger Institute for the COVID-19 Genomics UK (COG-UK) Consortium	Harper VanSteenhouse et al
Scotland/QEUH-1E7A167/2021	EPI_ISL_4403389	2021-09-14	Lighthouse Lab in Glasgow	Wellcome Sanger Institute for the COVID-19 Genomics UK (COG-UK) Consortium	Harper VanSteenhouse et al
Scotland/QEUH-1E7ADEB/2021	EPI_ISL_4407454	2021-09-15	Lighthouse Lab in Glasgow	Wellcome Sanger Institute for the COVID-19 Genomics UK (COG-UK) Consortium	Harper VanSteenhouse et al
Scotland/QEUH-1E7B4C7/2021	EPI_ISL_4407288	2021-09-15	Lighthouse Lab in Glasgow	Wellcome Sanger Institute for the COVID-19 Genomics UK (COG-UK) Consortium	Harper VanSteenhouse et al
Scotland/QEUH-1E7BCED/2021	EPI_ISL_4481458	2021-09-14	Lighthouse Lab in Glasgow	Wellcome Sanger Institute for the COVID-19 Genomics UK (COG-UK) Consortium	Harper VanSteenhouse et al
Scotland/QEUH-1E7DAF0/2021	EPI_ISL_4481820	2021-09-15	Lighthouse Lab in Glasgow	Wellcome Sanger Institute for the COVID-19 Genomics UK (COG-UK) Consortium	Harper VanSteenhouse et al
Scotland/QEUH-1E7DC45/2021	EPI_ISL_4481595	2021-09-15	Lighthouse Lab in Glasgow	Wellcome Sanger Institute for the COVID-19 Genomics UK (COG-UK) Consortium	Harper VanSteenhouse et al
Scotland/QEUH-1E7DC54/2021	EPI_ISL_4481804	2021-09-15	Lighthouse Lab in Glasgow	Wellcome Sanger Institute for the COVID-19 Genomics UK (COG-UK) Consortium	Harper VanSteenhouse et al
Scotland/QEUH-1E7DD8E/2021	EPI_ISL_4481483	2021-09-15	Lighthouse Lab in Glasgow	Wellcome Sanger Institute for the COVID-19 Genomics UK (COG-UK) Consortium	Harper VanSteenhouse et al
Scotland/QEUH-1E7DFE2/2021	EPI_ISL_4481777	2021-09-15	Lighthouse Lab in Glasgow	Wellcome Sanger Institute for the COVID-19 Genomics UK (COG-UK) Consortium	Harper VanSteenhouse et al
Scotland/QEUH-1E7E3D6/2021	EPI_ISL_4481441	2021-09-15	Lighthouse Lab in Glasgow	Wellcome Sanger Institute for the COVID-19 Genomics UK (COG-UK) Consortium	Harper VanSteenhouse et al
Scotland/QEUH-1E7E3F4/2021	EPI_ISL_4481714	2021-09-15	Lighthouse Lab in Glasgow	Wellcome Sanger Institute for the COVID-19 Genomics UK (COG-UK) Consortium	Harper VanSteenhouse et al
Scotland/QEUH-1E7F3B7/2021	EPI_ISL_4481453	2021-09-15	Lighthouse Lab in Glasgow	Wellcome Sanger Institute for the COVID-19 Genomics UK (COG-UK) Consortium	Harper VanSteenhouse et al
Scotland/QEUH-1E7F51B/2021	EPI_ISL_4481487	2021-09-15	Lighthouse Lab in Glasgow	Wellcome Sanger Institute for the COVID-19 Genomics UK (COG-UK) Consortium	Harper VanSteenhouse et al
Scotland/QEUH-1E7FE7A/2021	EPI_ISL_4406432	2021-09-15	Lighthouse Lab in Glasgow	Wellcome Sanger Institute for the COVID-19 Genomics UK (COG-UK) Consortium	Harper VanSteenhouse et al
Scotland/QEUH-1E8008F/2021	EPI_ISL_4406300	2021-09-15	Lighthouse Lab in Glasgow	Wellcome Sanger Institute for the COVID-19 Genomics UK (COG-UK) Consortium	Harper VanSteenhouse et al
Scotland/QEUH-1E8031D/2021	EPI_ISL_4406937	2021-09-15	Lighthouse Lab in Glasgow	Wellcome Sanger Institute for the COVID-19 Genomics UK (COG-UK) Consortium	Harper VanSteenhouse et al
Scotland/QEUH-1E8FF65/2021	EPI_ISL_4406761	2021-09-15	Lighthouse Lab in Glasgow	Wellcome Sanger Institute for the COVID-19 Genomics UK (COG-UK) Consortium	Harper VanSteenhouse et al
Scotland/QEUH-1E8FFFC/2021	EPI_ISL_4406794	2021-09-14	Lighthouse Lab in Glasgow	Wellcome Sanger Institute for the COVID-19 Genomics UK (COG-UK) Consortium	Harper VanSteenhouse et al
Scotland/QEUH-1E9006E/2021	EPI_ISL_4406718	2021-09-14	Lighthouse Lab in Glasgow	Wellcome Sanger Institute for the COVID-19 Genomics UK (COG-UK) Consortium	Harper VanSteenhouse et al
Scotland/QEUH-1E90848/2021	EPI_ISL_4405986	2021-09-16	Lighthouse Lab in Glasgow	Wellcome Sanger Institute for the COVID-19 Genomics UK (COG-UK) Consortium	Harper VanSteenhouse et al
Scotland/QEUH-1E908B1/2021	EPI_ISL_4405978	2021-09-16	Lighthouse Lab in Glasgow	Wellcome Sanger Institute for the COVID-19 Genomics UK (COG-UK) Consortium	Harper VanSteenhouse et al
Scotland/QEUH-1E92512/2021	EPI_ISL_4404162	2021-09-16	Lighthouse Lab in Glasgow	Wellcome Sanger Institute for the COVID-19 Genomics UK (COG-UK) Consortium	Harper VanSteenhouse et al
Scotland/QEUH-1E92776/2021	EPI_ISL_4404011	2021-09-16	Lighthouse Lab in Glasgow	Wellcome Sanger Institute for the COVID-19 Genomics UK (COG-UK) Consortium	Harper VanSteenhouse et al
Scotland/QEUH-1E92819/2021	EPI_ISL_4404274	2021-09-15	Lighthouse Lab in Glasgow	Wellcome Sanger Institute for the COVID-19 Genomics UK (COG-UK) Consortium	Harper VanSteenhouse et al
Scotland/QEUH-1E929E9/2021	EPI_ISL_4404269	2021-09-15	Lighthouse Lab in Glasgow	Wellcome Sanger Institute for the COVID-19 Genomics UK (COG-UK) Consortium	Harper VanSteenhouse et al
Scotland/QEUH-1E92C0E/2021	EPI_ISL_4404066	2021-09-15	Lighthouse Lab in Glasgow	Wellcome Sanger Institute for the COVID-19 Genomics UK (COG-UK) Consortium	Harper VanSteenhouse et al
Scotland/QEUH-1E9599B/2021	EPI_ISL_4404219	2021-09-16	Lighthouse Lab in Glasgow	Wellcome Sanger Institute for the COVID-19 Genomics UK (COG-UK) Consortium	Harper VanSteenhouse et al
Scotland/QEUH-1E963C9/2021	EPI_ISL_4406868	2021-09-16	Lighthouse Lab in Glasgow	Wellcome Sanger Institute for the COVID-19 Genomics UK (COG-UK) Consortium	Harper VanSteenhouse et al
Scotland/QEUH-1E96745/2021	EPI_ISL_4406830	2021-09-16	Lighthouse Lab in Glasgow	Wellcome Sanger Institute for the COVID-19 Genomics UK (COG-UK) Consortium	Harper VanSteenhouse et al
Scotland/QEUH-1E96EB9/2021	EPI_ISL_4480893	2021-09-16	Lighthouse Lab in Glasgow	Wellcome Sanger Institute for the COVID-19 Genomics UK (COG-UK) Consortium	Harper VanSteenhouse et al
Scotland/QEUH-1E9CB07/2021	EPI_ISL_4404974	2021-09-16	Lighthouse Lab in Glasgow	Wellcome Sanger Institute for the COVID-19 Genomics UK (COG-UK) Consortium	Harper VanSteenhouse et al
Scotland/QEUH-1E9F66D/2021	EPI_ISL_4404834	2021-09-16	Lighthouse Lab in Glasgow	Wellcome Sanger Institute for the COVID-19 Genomics UK (COG-UK) Consortium	Harper VanSteenhouse et al
Scotland/QEUH-1E9F81C/2021	EPI_ISL_4404775	2021-09-16	Lighthouse Lab in Glasgow	Wellcome Sanger Institute for the COVID-19 Genomics UK (COG-UK) Consortium	Harper VanSteenhouse et al
Scotland/QEUH-1E9F991/2021	EPI_ISL_4404708	2021-09-16	Lighthouse Lab in Glasgow	Wellcome Sanger Institute for the COVID-19 Genomics UK (COG-UK) Consortium	Harper VanSteenhouse et al
Scotland/QEUH-1E9F9EC/2021	EPI_ISL_4404696	2021-09-16	Lighthouse Lab in Glasgow	Wellcome Sanger Institute for the COVID-19 Genomics UK (COG-UK) Consortium	Harper VanSteenhouse et al
Scotland/QEUH-1E9FAF8/2021	EPI_ISL_4404825	2021-09-16	Lighthouse Lab in Glasgow	Wellcome Sanger Institute for the COVID-19 Genomics UK (COG-UK) Consortium	Harper VanSteenhouse et al
Scotland/QEUH-1EA529D/2021	EPI_ISL_4481391	2021-09-16	Lighthouse Lab in Glasgow	Wellcome Sanger Institute for the COVID-19 Genomics UK (COG-UK) Consortium	Harper VanSteenhouse et al
Scotland/QEUH-1EA6A2B/2021	EPI_ISL_4480667	2021-09-16	Lighthouse Lab in Glasgow	Wellcome Sanger Institute for the COVID-19 Genomics UK (COG-UK) Consortium	Harper VanSteenhouse et al
Scotland/QEUH-1EA6AA3/2021	EPI_ISL_4480635	2021-09-16	Lighthouse Lab in Glasgow	Wellcome Sanger Institute for the COVID-19 Genomics UK (COG-UK) Consortium	Harper VanSteenhouse et al
Scotland/QEUH-1EA6C07/2021	EPI_ISL_4481034	2021-09-16	Lighthouse Lab in Glasgow	Wellcome Sanger Institute for the COVID-19 Genomics UK (COG-UK) Consortium	Harper VanSteenhouse et al
Scotland/QEUH-1EA6D5F/2021	EPI_ISL_4480965	2021-09-17	Lighthouse Lab in Glasgow	Wellcome Sanger Institute for the COVID-19 Genomics UK (COG-UK) Consortium	Harper VanSteenhouse et al
Scotland/QEUH-1EA6E7A/2021	EPI_ISL_4481032	2021-09-17	Lighthouse Lab in Glasgow	Wellcome Sanger Institute for the COVID-19 Genomics UK (COG-UK) Consortium	Harper VanSteenhouse et al
Scotland/QEUH-1EA6F86/2021	EPI_ISL_4481067	2021-09-16	Lighthouse Lab in Glasgow	Wellcome Sanger Institute for the COVID-19 Genomics UK (COG-UK) Consortium	Harper VanSteenhouse et al
Scotland/QEUH-1EACF62/2021	EPI_ISL_4480491	2021-09-17	Lighthouse Lab in Glasgow	Wellcome Sanger Institute for the COVID-19 Genomics UK (COG-UK) Consortium	Harper VanSteenhouse et al
Scotland/QEUH-1EAD0B9/2021	EPI_ISL_4480450	2021-09-17	Lighthouse Lab in Glasgow	Wellcome Sanger Institute for the COVID-19 Genomics UK (COG-UK) Consortium	Harper VanSteenhouse et al
Scotland/QEUH-1EAD1C5/2021	EPI_ISL_4480377	2021-09-17	Lighthouse Lab in Glasgow	Wellcome Sanger Institute for the COVID-19 Genomics UK (COG-UK) Consortium	Harper VanSteenhouse et al
Scotland/QEUH-1EAD2C2/2021	EPI_ISL_4480362	2021-09-16	Lighthouse Lab in Glasgow	Wellcome Sanger Institute for the COVID-19 Genomics UK (COG-UK) Consortium	Harper VanSteenhouse et al
Scotland/QEUH-1EAD374/2021	EPI_ISL_4480294	2021-09-17	Lighthouse Lab in Glasgow	Wellcome Sanger Institute for the COVID-19 Genomics UK (COG-UK) Consortium	Harper VanSteenhouse et al
Scotland/QEUH-1EAF309/2021	EPI_ISL_4480492	2021-09-17	Lighthouse Lab in Glasgow	Wellcome Sanger Institute for the COVID-19 Genomics UK (COG-UK) Consortium	Harper VanSteenhouse et al
Scotland/QEUH-1EAF3EB/2021	EPI_ISL_4480263	2021-09-17	Lighthouse Lab in Glasgow	Wellcome Sanger Institute for the COVID-19 Genomics UK (COG-UK) Consortium	Harper VanSteenhouse et al
Scotland/QEUH-1EAF56D/2021	EPI_ISL_4480413	2021-09-17	Lighthouse Lab in Glasgow	Wellcome Sanger Institute for the COVID-19 Genomics UK (COG-UK) Consortium	Harper VanSteenhouse et al
Scotland/QEUH-1EB3250/2021	EPI_ISL_4481206	2021-09-17	Lighthouse Lab in Glasgow	Wellcome Sanger Institute for the COVID-19 Genomics UK (COG-UK) Consortium	Harper VanSteenhouse et al
Scotland/QEUH-1EB5027/2021	EPI_ISL_4476959	2021-09-17	Lighthouse Lab in Glasgow	Wellcome Sanger Institute for the COVID-19 Genomics UK (COG-UK) Consortium	Harper VanSteenhouse et al
Scotland/QEUH-1EB6E2C/2021	EPI_ISL_4476981	2021-09-16	Lighthouse Lab in Glasgow	Wellcome Sanger Institute for the COVID-19 Genomics UK (COG-UK) Consortium	Harper VanSteenhouse et al
Scotland/QEUH-1EB725C/2021	EPI_ISL_4476880	2021-09-16	Lighthouse Lab in Glasgow	Wellcome Sanger Institute for the COVID-19 Genomics UK (COG-UK) Consortium	Harper VanSteenhouse et al
Scotland/QEUH-1EBCA8C/2021	EPI_ISL_4479514	2021-09-15	Lighthouse Lab in Glasgow	Wellcome Sanger Institute for the COVID-19 Genomics UK (COG-UK) Consortium	Harper VanSteenhouse et al
Scotland/QEUH-1EBCF7E/2021	EPI_ISL_4479205	2021-09-17	Lighthouse Lab in Glasgow	Wellcome Sanger Institute for the COVID-19 Genomics UK (COG-UK) Consortium	Harper VanSteenhouse et al
Scotland/QEUH-1EBE8AE/2021	EPI_ISL_4599447	2021-09-18	Lighthouse Lab in Glasgow	Wellcome Sanger Institute for the COVID-19 Genomics UK (COG-UK) Consortium	Harper VanSteenhouse et al
Scotland/QEUH-1EC2FB1/2021	EPI_ISL_4599367	2021-09-17	Lighthouse Lab in Glasgow	Wellcome Sanger Institute for the COVID-19 Genomics UK (COG-UK) Consortium	Harper VanSteenhouse et al
Scotland/QEUH-1EC3080/2021	EPI_ISL_4599460	2021-09-17	Lighthouse Lab in Glasgow	Wellcome Sanger Institute for the COVID-19 Genomics UK (COG-UK) Consortium	Harper VanSteenhouse et al
Scotland/QEUH-1EC75C9/2021	EPI_ISL_4600117	2021-09-17	Lighthouse Lab in Glasgow	Wellcome Sanger Institute for the COVID-19 Genomics UK (COG-UK) Consortium	Harper VanSteenhouse et al
Scotland/QEUH-1EC7699/2021	EPI_ISL_4600029	2021-09-17	Lighthouse Lab in Glasgow	Wellcome Sanger Institute for the COVID-19 Genomics UK (COG-UK) Consortium	Harper VanSteenhouse et al
Scotland/QEUH-1EC79DC/2021	EPI_ISL_4600118	2021-09-17	Lighthouse Lab in Glasgow	Wellcome Sanger Institute for the COVID-19 Genomics UK (COG-UK) Consortium	Harper VanSteenhouse et al
Scotland/QEUH-1EC99E9/2021	EPI_ISL_4599565	2021-09-18	Lighthouse Lab in Glasgow	Wellcome Sanger Institute for the COVID-19 Genomics UK (COG-UK) Consortium	Harper VanSteenhouse et al
Scotland/QEUH-1EC9AE6/2021	EPI_ISL_4599662	2021-09-18	Lighthouse Lab in Glasgow	Wellcome Sanger Institute for the COVID-19 Genomics UK (COG-UK) Consortium	Harper VanSteenhouse et al
Scotland/QEUH-1EC9CFF/2021	EPI_ISL_4599667	2021-09-18	Lighthouse Lab in Glasgow	Wellcome Sanger Institute for the COVID-19 Genomics UK (COG-UK) Consortium	Harper VanSteenhouse et al
Scotland/QEUH-1ECBE8E/2021	EPI_ISL_4600131	2021-09-18	Lighthouse Lab in Glasgow	Wellcome Sanger Institute for the COVID-19 Genomics UK (COG-UK) Consortium	Harper VanSteenhouse et al
Scotland/QEUH-1ECC342/2021	EPI_ISL_4599914	2021-09-18	Lighthouse Lab in Glasgow	Wellcome Sanger Institute for the COVID-19 Genomics UK (COG-UK) Consortium	Harper VanSteenhouse et al
Scotland/QEUH-1ECC421/2021	EPI_ISL_4599927	2021-09-18	Lighthouse Lab in Glasgow	Wellcome Sanger Institute for the COVID-19 Genomics UK (COG-UK) Consortium	Harper VanSteenhouse et al
Scotland/QEUH-1ED1702/2021	EPI_ISL_4599595	2021-09-16	Lighthouse Lab in Glasgow	Wellcome Sanger Institute for the COVID-19 Genomics UK (COG-UK) Consortium	Harper VanSteenhouse et al
Scotland/QEUH-1ED17B7/2021	EPI_ISL_4599581	2021-09-16	Lighthouse Lab in Glasgow	Wellcome Sanger Institute for the COVID-19 Genomics UK (COG-UK) Consortium	Harper VanSteenhouse et al
Scotland/QEUH-1ED1869/2021	EPI_ISL_4599600	2021-09-16	Lighthouse Lab in Glasgow	Wellcome Sanger Institute for the COVID-19 Genomics UK (COG-UK) Consortium	Harper VanSteenhouse et al
Scotland/QEUH-1ED1887/2021	EPI_ISL_4599578	2021-09-15	Lighthouse Lab in Glasgow	Wellcome Sanger Institute for the COVID-19 Genomics UK (COG-UK) Consortium	Harper VanSteenhouse et al
Scotland/QEUH-1ED19EE/2021	EPI_ISL_4599654	2021-09-16	Lighthouse Lab in Glasgow	Wellcome Sanger Institute for the COVID-19 Genomics UK (COG-UK) Consortium	Harper VanSteenhouse et al
Scotland/QEUH-1ED3A8F/2021	EPI_ISL_4599705	2021-09-18	Lighthouse Lab in Glasgow	Wellcome Sanger Institute for the COVID-19 Genomics UK (COG-UK) Consortium	Harper VanSteenhouse et al
Scotland/QEUH-1ED3C89/2021	EPI_ISL_4599679	2021-09-18	Lighthouse Lab in Glasgow	Wellcome Sanger Institute for the COVID-19 Genomics UK (COG-UK) Consortium	Harper VanSteenhouse et al
Scotland/QEUH-1ED557D/2021	EPI_ISL_4598968	2021-09-20	Lighthouse Lab in Glasgow	Wellcome Sanger Institute for the COVID-19 Genomics UK (COG-UK) Consortium	Harper VanSteenhouse et al
Scotland/QEUH-1ED55B9/2021	EPI_ISL_4598966	2021-09-19	Lighthouse Lab in Glasgow	Wellcome Sanger Institute for the COVID-19 Genomics UK (COG-UK) Consortium	Harper VanSteenhouse et al
Scotland/QEUH-1ED57B3/2021	EPI_ISL_4598964	2021-09-18	Lighthouse Lab in Glasgow	Wellcome Sanger Institute for the COVID-19 Genomics UK (COG-UK) Consortium	Harper VanSteenhouse et al
Scotland/QEUH-1ED57C2/2021	EPI_ISL_4598979	2021-09-19	Lighthouse Lab in Glasgow	Wellcome Sanger Institute for the COVID-19 Genomics UK (COG-UK) Consortium	Harper VanSteenhouse et al
Scotland/QEUH-1ED5B6C/2021	EPI_ISL_4599874	2021-09-19	Lighthouse Lab in Glasgow	Wellcome Sanger Institute for the COVID-19 Genomics UK (COG-UK) Consortium	Harper VanSteenhouse et al
Scotland/QEUH-1ED5C3C/2021	EPI_ISL_4599856	2021-09-19	Lighthouse Lab in Glasgow	Wellcome Sanger Institute for the COVID-19 Genomics UK (COG-UK) Consortium	Harper VanSteenhouse et al
Scotland/QEUH-1ED5EFA/2021	EPI_ISL_4599864	2021-09-19	Lighthouse Lab in Glasgow	Wellcome Sanger Institute for the COVID-19 Genomics UK (COG-UK) Consortium	Harper VanSteenhouse et al
Scotland/QEUH-1EDDC34/2021	EPI_ISL_4599271	2021-09-19	Lighthouse Lab in Glasgow	Wellcome Sanger Institute for the COVID-19 Genomics UK (COG-UK) Consortium	Harper VanSteenhouse et al
Scotland/QEUH-1EDDC61/2021	EPI_ISL_4599349	2021-09-19	Lighthouse Lab in Glasgow	Wellcome Sanger Institute for the COVID-19 Genomics UK (COG-UK) Consortium	Harper VanSteenhouse et al
Scotland/QEUH-1EDDFD1/2021	EPI_ISL_4599268	2021-09-19	Lighthouse Lab in Glasgow	Wellcome Sanger Institute for the COVID-19 Genomics UK (COG-UK) Consortium	Harper VanSteenhouse et al
Scotland/QEUH-1EDE125/2021	EPI_ISL_4599288	2021-09-19	Lighthouse Lab in Glasgow	Wellcome Sanger Institute for the COVID-19 Genomics UK (COG-UK) Consortium	Harper VanSteenhouse et al
Scotland/QEUH-1EDE1DA/2021	EPI_ISL_4599267	2021-09-19	Lighthouse Lab in Glasgow	Wellcome Sanger Institute for the COVID-19 Genomics UK (COG-UK) Consortium	Harper VanSteenhouse et al
Scotland/QEUH-1EE9910/2021	EPI_ISL_4599155	2021-09-19	Lighthouse Lab in Glasgow	Wellcome Sanger Institute for the COVID-19 Genomics UK (COG-UK) Consortium	Harper VanSteenhouse et al
Scotland/QEUH-1EE992F/2021	EPI_ISL_4599209	2021-09-19	Lighthouse Lab in Glasgow	Wellcome Sanger Institute for the COVID-19 Genomics UK (COG-UK) Consortium	Harper VanSteenhouse et al
Scotland/QEUH-1EE9CDB/2021	EPI_ISL_4599198	2021-09-19	Lighthouse Lab in Glasgow	Wellcome Sanger Institute for the COVID-19 Genomics UK (COG-UK) Consortium	Harper VanSteenhouse et al
Scotland/QEUH-1EE9D05/2021	EPI_ISL_4599201	2021-09-19	Lighthouse Lab in Glasgow	Wellcome Sanger Institute for the COVID-19 Genomics UK (COG-UK) Consortium	Harper VanSteenhouse et al
Scotland/QEUH-1EEC2D6/2021	EPI_ISL_4599033	2021-09-20	Lighthouse Lab in Glasgow	Wellcome Sanger Institute for the COVID-19 Genomics UK (COG-UK) Consortium	Harper VanSteenhouse et al
Scotland/QEUH-1EEC652/2021	EPI_ISL_4599064	2021-09-20	Lighthouse Lab in Glasgow	Wellcome Sanger Institute for the COVID-19 Genomics UK (COG-UK) Consortium	Harper VanSteenhouse et al
Scotland/QEUH-1F00A00/2021	EPI_ISL_4598455	2021-09-21	Lighthouse Lab in Glasgow	Wellcome Sanger Institute for the COVID-19 Genomics UK (COG-UK) Consortium	Harper VanSteenhouse et al
Scotland/QEUH-1F00B67/2021	EPI_ISL_4597770	2021-09-19	Lighthouse Lab in Glasgow	Wellcome Sanger Institute for the COVID-19 Genomics UK (COG-UK) Consortium	Harper VanSteenhouse et al
Scotland/QEUH-1F02233/2021	EPI_ISL_4598465	2021-09-21	Lighthouse Lab in Glasgow	Wellcome Sanger Institute for the COVID-19 Genomics UK (COG-UK) Consortium	Harper VanSteenhouse et al
Scotland/QEUH-1F0228E/2021	EPI_ISL_4598615	2021-09-21	Lighthouse Lab in Glasgow	Wellcome Sanger Institute for the COVID-19 Genomics UK (COG-UK) Consortium	Harper VanSteenhouse et al
Scotland/QEUH-1F023B8/2021	EPI_ISL_4598697	2021-09-21	Lighthouse Lab in Glasgow	Wellcome Sanger Institute for the COVID-19 Genomics UK (COG-UK) Consortium	Harper VanSteenhouse et al
Scotland/QEUH-1F02637/2021	EPI_ISL_4598454	2021-09-21	Lighthouse Lab in Glasgow	Wellcome Sanger Institute for the COVID-19 Genomics UK (COG-UK) Consortium	Harper VanSteenhouse et al
Scotland/QEUH-1F0741A/2021	EPI_ISL_4597143	2021-09-14	Lighthouse Lab in Glasgow	Wellcome Sanger Institute for the COVID-19 Genomics UK (COG-UK) Consortium	Harper VanSteenhouse et al
Scotland/QEUH-1F076E7/2021	EPI_ISL_4597166	2021-09-21	Lighthouse Lab in Glasgow	Wellcome Sanger Institute for the COVID-19 Genomics UK (COG-UK) Consortium	Harper VanSteenhouse et al
Scotland/QEUH-1F085CB/2021	EPI_ISL_4596923	2021-09-20	Lighthouse Lab in Glasgow	Wellcome Sanger Institute for the COVID-19 Genomics UK (COG-UK) Consortium	Harper VanSteenhouse et al
Scotland/QEUH-1F08604/2021	EPI_ISL_4596848	2021-09-20	Lighthouse Lab in Glasgow	Wellcome Sanger Institute for the COVID-19 Genomics UK (COG-UK) Consortium	Harper VanSteenhouse et al
Scotland/QEUH-1F086E6/2021	EPI_ISL_4596894	2021-09-20	Lighthouse Lab in Glasgow	Wellcome Sanger Institute for the COVID-19 Genomics UK (COG-UK) Consortium	Harper VanSteenhouse et al
Scotland/QEUH-1F1515E/2021	EPI_ISL_4592004	2021-09-21	Lighthouse Lab in Glasgow	Wellcome Sanger Institute for the COVID-19 Genomics UK (COG-UK) Consortium	Harper VanSteenhouse et al
Scotland/QEUH-1F1516D/2021	EPI_ISL_4592164	2021-09-21	Lighthouse Lab in Glasgow	Wellcome Sanger Institute for the COVID-19 Genomics UK (COG-UK) Consortium	Harper VanSteenhouse et al
Scotland/QEUH-1F15419/2021	EPI_ISL_4592394	2021-09-21	Lighthouse Lab in Glasgow	Wellcome Sanger Institute for the COVID-19 Genomics UK (COG-UK) Consortium	Harper VanSteenhouse et al
Scotland/QEUH-1F158FF/2021	EPI_ISL_4592360	2021-09-21	Lighthouse Lab in Glasgow	Wellcome Sanger Institute for the COVID-19 Genomics UK (COG-UK) Consortium	Harper VanSteenhouse et al
Scotland/QEUH-1F15F36/2021	EPI_ISL_4591859	2021-09-21	Lighthouse Lab in Glasgow	Wellcome Sanger Institute for the COVID-19 Genomics UK (COG-UK) Consortium	Harper VanSteenhouse et al
Scotland/QEUH-1F160BA/2021	EPI_ISL_4592342	2021-09-21	Lighthouse Lab in Glasgow	Wellcome Sanger Institute for the COVID-19 Genomics UK (COG-UK) Consortium	Harper VanSteenhouse et al
Scotland/QEUH-1F164AF/2021	EPI_ISL_4592256	2021-09-21	Lighthouse Lab in Glasgow	Wellcome Sanger Institute for the COVID-19 Genomics UK (COG-UK) Consortium	Harper VanSteenhouse et al
Scotland/QEUH-1F1A07A/2021	EPI_ISL_4586963	2021-09-21	Lighthouse Lab in Glasgow	Wellcome Sanger Institute for the COVID-19 Genomics UK (COG-UK) Consortium	Harper VanSteenhouse et al
Scotland/QEUH-1F1A0C5/2021	EPI_ISL_4586536	2021-09-06	Lighthouse Lab in Glasgow	Wellcome Sanger Institute for the COVID-19 Genomics UK (COG-UK) Consortium	Harper VanSteenhouse et al
Scotland/QEUH-1F1A414/2021	EPI_ISL_4586601	2021-09-22	Lighthouse Lab in Glasgow	Wellcome Sanger Institute for the COVID-19 Genomics UK (COG-UK) Consortium	Harper VanSteenhouse et al
Scotland/QEUH-1F2C96B/2021	EPI_ISL_4585761	2021-09-23	Lighthouse Lab in Glasgow	Wellcome Sanger Institute for the COVID-19 Genomics UK (COG-UK) Consortium	Harper VanSteenhouse et al
Scotland/QEUH-1F2CC9F/2021	EPI_ISL_4684948	2021-09-23	Lighthouse Lab in Glasgow	Wellcome Sanger Institute for the COVID-19 Genomics UK (COG-UK) Consortium	Harper VanSteenhouse et al
Scotland/QEUH-1F2CED5/2021	EPI_ISL_4685054	2021-09-23	Lighthouse Lab in Glasgow	Wellcome Sanger Institute for the COVID-19 Genomics UK (COG-UK) Consortium	Harper VanSteenhouse et al
Scotland/QEUH-1F2CFC3/2021	EPI_ISL_4684888	2021-09-23	Lighthouse Lab in Glasgow	Wellcome Sanger Institute for the COVID-19 Genomics UK (COG-UK) Consortium	Harper VanSteenhouse et al
Scotland/QEUH-1F2E565/2021	EPI_ISL_4683748	2021-09-23	Lighthouse Lab in Glasgow	Wellcome Sanger Institute for the COVID-19 Genomics UK (COG-UK) Consortium	Harper VanSteenhouse et al
Scotland/QEUH-1F2E583/2021	EPI_ISL_4683709	2021-09-23	Lighthouse Lab in Glasgow	Wellcome Sanger Institute for the COVID-19 Genomics UK (COG-UK) Consortium	Harper VanSteenhouse et al
Scotland/QEUH-1F2E5B0/2021	EPI_ISL_4683615	2021-09-23	Lighthouse Lab in Glasgow	Wellcome Sanger Institute for the COVID-19 Genomics UK (COG-UK) Consortium	Harper VanSteenhouse et al
Scotland/QEUH-1F2F91D/2021	EPI_ISL_4685142	2021-09-23	Lighthouse Lab in Glasgow	Wellcome Sanger Institute for the COVID-19 Genomics UK (COG-UK) Consortium	Harper VanSteenhouse et al
Scotland/QEUH-1F2FA47/2021	EPI_ISL_4586290	2021-09-23	Lighthouse Lab in Glasgow	Wellcome Sanger Institute for the COVID-19 Genomics UK (COG-UK) Consortium	Harper VanSteenhouse et al
Scotland/QEUH-1F2FFB1/2021	EPI_ISL_4585962	2021-09-23	Lighthouse Lab in Glasgow	Wellcome Sanger Institute for the COVID-19 Genomics UK (COG-UK) Consortium	Harper VanSteenhouse et al
Scotland/QEUH-1F3081C/2021	EPI_ISL_4767375	2021-09-22	Lighthouse Lab in Glasgow	Wellcome Sanger Institute for the COVID-19 Genomics UK (COG-UK) Consortium	Harper VanSteenhouse et al
Scotland/QEUH-1F31B03/2021	EPI_ISL_4685284	2021-09-23	Lighthouse Lab in Glasgow	Wellcome Sanger Institute for the COVID-19 Genomics UK (COG-UK) Consortium	Harper VanSteenhouse et al
Scotland/QEUH-1F32003/2021	EPI_ISL_4684730	2021-09-22	Lighthouse Lab in Glasgow	Wellcome Sanger Institute for the COVID-19 Genomics UK (COG-UK) Consortium	Harper VanSteenhouse et al
Scotland/QEUH-1F33309/2021	EPI_ISL_4767246	2021-09-23	Lighthouse Lab in Glasgow	Wellcome Sanger Institute for the COVID-19 Genomics UK (COG-UK) Consortium	Harper VanSteenhouse et al
Scotland/QEUH-1F33406/2021	EPI_ISL_4767271	2021-09-23	Lighthouse Lab in Glasgow	Wellcome Sanger Institute for the COVID-19 Genomics UK (COG-UK) Consortium	Harper VanSteenhouse et al
Scotland/QEUH-1F3410E/2021	EPI_ISL_4684551	2021-09-22	Lighthouse Lab in Glasgow	Wellcome Sanger Institute for the COVID-19 Genomics UK (COG-UK) Consortium	Harper VanSteenhouse et al
Scotland/QEUH-1F380FE/2021	EPI_ISL_4684002	2021-09-23	Lighthouse Lab in Glasgow	Wellcome Sanger Institute for the COVID-19 Genomics UK (COG-UK) Consortium	Harper VanSteenhouse et al
Scotland/QEUH-1F4A40C/2021	EPI_ISL_4684471	2021-09-23	Lighthouse Lab in Glasgow	Wellcome Sanger Institute for the COVID-19 Genomics UK (COG-UK) Consortium	Harper VanSteenhouse et al
Scotland/QEUH-1F4AAEC/2021	EPI_ISL_4683290	2021-09-24	Lighthouse Lab in Glasgow	Wellcome Sanger Institute for the COVID-19 Genomics UK (COG-UK) Consortium	Harper VanSteenhouse et al
Scotland/QEUH-1F4ABBC/2021	EPI_ISL_4683047	2021-09-24	Lighthouse Lab in Glasgow	Wellcome Sanger Institute for the COVID-19 Genomics UK (COG-UK) Consortium	Harper VanSteenhouse et al
Scotland/QEUH-1F4C701/2021	EPI_ISL_4683183	2021-09-24	Lighthouse Lab in Glasgow	Wellcome Sanger Institute for the COVID-19 Genomics UK (COG-UK) Consortium	Harper VanSteenhouse et al
Scotland/QEUH-1F4C82C/2021	EPI_ISL_4682651	2021-09-24	Lighthouse Lab in Glasgow	Wellcome Sanger Institute for the COVID-19 Genomics UK (COG-UK) Consortium	Harper VanSteenhouse et al
Scotland/QEUH-1F4C8E0/2021	EPI_ISL_4683100	2021-09-24	Lighthouse Lab in Glasgow	Wellcome Sanger Institute for the COVID-19 Genomics UK (COG-UK) Consortium	Harper VanSteenhouse et al
Scotland/QEUH-1F4CAAE/2021	EPI_ISL_4683600	2021-09-24	Lighthouse Lab in Glasgow	Wellcome Sanger Institute for the COVID-19 Genomics UK (COG-UK) Consortium	Harper VanSteenhouse et al
Scotland/QEUH-1F4CB14/2021	EPI_ISL_4683518	2021-09-23	Lighthouse Lab in Glasgow	Wellcome Sanger Institute for the COVID-19 Genomics UK (COG-UK) Consortium	Harper VanSteenhouse et al
Scotland/QEUH-1F4E3FC/2021	EPI_ISL_4682885	2021-09-24	Lighthouse Lab in Glasgow	Wellcome Sanger Institute for the COVID-19 Genomics UK (COG-UK) Consortium	Harper VanSteenhouse et al
Scotland/QEUH-1F548D6/2021	EPI_ISL_4682070	2021-09-24	Lighthouse Lab in Glasgow	Wellcome Sanger Institute for the COVID-19 Genomics UK (COG-UK) Consortium	Harper VanSteenhouse et al
Scotland/QEUH-1F54A85/2021	EPI_ISL_4681634	2021-09-24	Lighthouse Lab in Glasgow	Wellcome Sanger Institute for the COVID-19 Genomics UK (COG-UK) Consortium	Harper VanSteenhouse et al
Scotland/QEUH-1F5B80C/2021	EPI_ISL_4682381	2021-09-24	Lighthouse Lab in Glasgow	Wellcome Sanger Institute for the COVID-19 Genomics UK (COG-UK) Consortium	Harper VanSteenhouse et al
Scotland/QEUH-1F5B9FA/2021	EPI_ISL_4681647	2021-09-24	Lighthouse Lab in Glasgow	Wellcome Sanger Institute for the COVID-19 Genomics UK (COG-UK) Consortium	Harper VanSteenhouse et al
Scotland/QEUH-1F5C8FC/2021	EPI_ISL_4681877	2021-09-24	Lighthouse Lab in Glasgow	Wellcome Sanger Institute for the COVID-19 Genomics UK (COG-UK) Consortium	Harper VanSteenhouse et al
Scotland/QEUH-1F5DA13/2021	EPI_ISL_4671324	2021-09-24	Lighthouse Lab in Glasgow	Wellcome Sanger Institute for the COVID-19 Genomics UK (COG-UK) Consortium	Harper VanSteenhouse et al
Scotland/QEUH-1F5DB98/2021	EPI_ISL_4671505	2021-09-24	Lighthouse Lab in Glasgow	Wellcome Sanger Institute for the COVID-19 Genomics UK (COG-UK) Consortium	Harper VanSteenhouse et al
Scotland/QEUH-1F5DCB3/2021	EPI_ISL_4671763	2021-09-24	Lighthouse Lab in Glasgow	Wellcome Sanger Institute for the COVID-19 Genomics UK (COG-UK) Consortium	Harper VanSteenhouse et al
Scotland/QEUH-1F5E49C/2021	EPI_ISL_4671543	2021-09-24	Lighthouse Lab in Glasgow	Wellcome Sanger Institute for the COVID-19 Genomics UK (COG-UK) Consortium	Harper VanSteenhouse et al
Scotland/QEUH-1F5E62D/2021	EPI_ISL_4671485	2021-09-23	Lighthouse Lab in Glasgow	Wellcome Sanger Institute for the COVID-19 Genomics UK (COG-UK) Consortium	Harper VanSteenhouse et al
Scotland/QEUH-1F5F6C2/2021	EPI_ISL_4669406	2021-09-24	Lighthouse Lab in Glasgow	Wellcome Sanger Institute for the COVID-19 Genomics UK (COG-UK) Consortium	Harper VanSteenhouse et al
Scotland/QEUH-1F5FFD6/2021	EPI_ISL_4669544	2021-09-22	Lighthouse Lab in Glasgow	Wellcome Sanger Institute for the COVID-19 Genomics UK (COG-UK) Consortium	Harper VanSteenhouse et al
Scotland/QEUH-1F644B1/2021	EPI_ISL_4767723	2021-09-25	Lighthouse Lab in Glasgow	Wellcome Sanger Institute for the COVID-19 Genomics UK (COG-UK) Consortium	Harper VanSteenhouse et al
Scotland/QEUH-1F6477C/2021	EPI_ISL_4767711	2021-09-25	Lighthouse Lab in Glasgow	Wellcome Sanger Institute for the COVID-19 Genomics UK (COG-UK) Consortium	Harper VanSteenhouse et al
Scotland/QEUH-1F69BA8/2021	EPI_ISL_4767450	2021-09-25	Lighthouse Lab in Glasgow	Wellcome Sanger Institute for the COVID-19 Genomics UK (COG-UK) Consortium	Harper VanSteenhouse et al
Scotland/QEUH-1F69D84/2021	EPI_ISL_4767458	2021-09-25	Lighthouse Lab in Glasgow	Wellcome Sanger Institute for the COVID-19 Genomics UK (COG-UK) Consortium	Harper VanSteenhouse et al
Scotland/QEUH-1F69F60/2021	EPI_ISL_4767443	2021-09-25	Lighthouse Lab in Glasgow	Wellcome Sanger Institute for the COVID-19 Genomics UK (COG-UK) Consortium	Harper VanSteenhouse et al
Scotland/QEUH-1F6BB6A/2021	EPI_ISL_4767438	2021-09-25	Lighthouse Lab in Glasgow	Wellcome Sanger Institute for the COVID-19 Genomics UK (COG-UK) Consortium	Harper VanSteenhouse et al
Scotland/QEUH-1F6BB79/2021	EPI_ISL_4767486	2021-09-25	Lighthouse Lab in Glasgow	Wellcome Sanger Institute for the COVID-19 Genomics UK (COG-UK) Consortium	Harper VanSteenhouse et al
Scotland/QEUH-1F6BC76/2021	EPI_ISL_4767451	2021-09-25	Lighthouse Lab in Glasgow	Wellcome Sanger Institute for the COVID-19 Genomics UK (COG-UK) Consortium	Harper VanSteenhouse et al
Scotland/QEUH-1F6DFE4/2021	EPI_ISL_4767669	2021-09-25	Lighthouse Lab in Glasgow	Wellcome Sanger Institute for the COVID-19 Genomics UK (COG-UK) Consortium	Harper VanSteenhouse et al
Scotland/QEUH-1F72F46/2021	EPI_ISL_4678490	2021-09-25	Lighthouse Lab in Glasgow	Wellcome Sanger Institute for the COVID-19 Genomics UK (COG-UK) Consortium	Harper VanSteenhouse et al
Scotland/QEUH-1F7326A/2021	EPI_ISL_4677289	2021-09-25	Lighthouse Lab in Glasgow	Wellcome Sanger Institute for the COVID-19 Genomics UK (COG-UK) Consortium	Harper VanSteenhouse et al
Scotland/QEUH-1F74A25/2021	EPI_ISL_4677599	2021-09-25	Lighthouse Lab in Glasgow	Wellcome Sanger Institute for the COVID-19 Genomics UK (COG-UK) Consortium	Harper VanSteenhouse et al
Scotland/QEUH-1F752D1/2021	EPI_ISL_4767534	2021-09-24	Lighthouse Lab in Glasgow	Wellcome Sanger Institute for the COVID-19 Genomics UK (COG-UK) Consortium	Harper VanSteenhouse et al
Scotland/QEUH-1F75471/2021	EPI_ISL_4767557	2021-09-24	Lighthouse Lab in Glasgow	Wellcome Sanger Institute for the COVID-19 Genomics UK (COG-UK) Consortium	Harper VanSteenhouse et al
Scotland/QEUH-1F7C674/2021	EPI_ISL_4767114	2021-09-26	Lighthouse Lab in Glasgow	Wellcome Sanger Institute for the COVID-19 Genomics UK (COG-UK) Consortium	Harper VanSteenhouse et al
Scotland/QEUH-1F7C780/2021	EPI_ISL_4767185	2021-09-26	Lighthouse Lab in Glasgow	Wellcome Sanger Institute for the COVID-19 Genomics UK (COG-UK) Consortium	Harper VanSteenhouse et al
Scotland/QEUH-1F7CA87/2021	EPI_ISL_4767047	2021-09-26	Lighthouse Lab in Glasgow	Wellcome Sanger Institute for the COVID-19 Genomics UK (COG-UK) Consortium	Harper VanSteenhouse et al
Scotland/QEUH-1F7CBEE/2021	EPI_ISL_4767064	2021-09-26	Lighthouse Lab in Glasgow	Wellcome Sanger Institute for the COVID-19 Genomics UK (COG-UK) Consortium	Harper VanSteenhouse et al
Scotland/QEUH-1F7DEE4/2021	EPI_ISL_4767177	2021-09-26	Lighthouse Lab in Glasgow	Wellcome Sanger Institute for the COVID-19 Genomics UK (COG-UK) Consortium	Harper VanSteenhouse et al
Scotland/QEUH-1F7E27E/2021	EPI_ISL_4767159	2021-09-26	Lighthouse Lab in Glasgow	Wellcome Sanger Institute for the COVID-19 Genomics UK (COG-UK) Consortium	Harper VanSteenhouse et al
Scotland/QEUH-1F7EEA7/2021	EPI_ISL_4766756	2021-09-25	Lighthouse Lab in Glasgow	Wellcome Sanger Institute for the COVID-19 Genomics UK (COG-UK) Consortium	Harper VanSteenhouse et al
Scotland/QEUH-1F8074D/2021	EPI_ISL_4767113	2021-09-26	Lighthouse Lab in Glasgow	Wellcome Sanger Institute for the COVID-19 Genomics UK (COG-UK) Consortium	Harper VanSteenhouse et al
Scotland/QEUH-1F80B7E/2021	EPI_ISL_4767044	2021-09-26	Lighthouse Lab in Glasgow	Wellcome Sanger Institute for the COVID-19 Genomics UK (COG-UK) Consortium	Harper VanSteenhouse et al
Scotland/QEUH-1F88FF2/2021	EPI_ISL_4766882	2021-09-26	Lighthouse Lab in Glasgow	Wellcome Sanger Institute for the COVID-19 Genomics UK (COG-UK) Consortium	Harper VanSteenhouse et al
Scotland/QEUH-1F8900D/2021	EPI_ISL_4767020	2021-09-26	Lighthouse Lab in Glasgow	Wellcome Sanger Institute for the COVID-19 Genomics UK (COG-UK) Consortium	Harper VanSteenhouse et al
Scotland/QEUH-1F8928F/2021	EPI_ISL_4766900	2021-09-26	Lighthouse Lab in Glasgow	Wellcome Sanger Institute for the COVID-19 Genomics UK (COG-UK) Consortium	Harper VanSteenhouse et al
Scotland/QEUH-1F893AA/2021	EPI_ISL_4767005	2021-09-26	Lighthouse Lab in Glasgow	Wellcome Sanger Institute for the COVID-19 Genomics UK (COG-UK) Consortium	Harper VanSteenhouse et al
Scotland/QEUH-1F89489/2021	EPI_ISL_4766589	2021-09-26	Lighthouse Lab in Glasgow	Wellcome Sanger Institute for the COVID-19 Genomics UK (COG-UK) Consortium	Harper VanSteenhouse et al
Scotland/QEUH-1F89841/2021	EPI_ISL_4766676	2021-09-26	Lighthouse Lab in Glasgow	Wellcome Sanger Institute for the COVID-19 Genomics UK (COG-UK) Consortium	Harper VanSteenhouse et al
Scotland/QEUH-1F8988D/2021	EPI_ISL_4766576	2021-09-26	Lighthouse Lab in Glasgow	Wellcome Sanger Institute for the COVID-19 Genomics UK (COG-UK) Consortium	Harper VanSteenhouse et al
Scotland/QEUH-1F8B7D9/2021	EPI_ISL_4766677	2021-09-26	Lighthouse Lab in Glasgow	Wellcome Sanger Institute for the COVID-19 Genomics UK (COG-UK) Consortium	Harper VanSteenhouse et al
Scotland/QEUH-1F8C2E6/2021	EPI_ISL_4766671	2021-09-26	Lighthouse Lab in Glasgow	Wellcome Sanger Institute for the COVID-19 Genomics UK (COG-UK) Consortium	Harper VanSteenhouse et al
Scotland/QEUH-1F8C8B7/2021	EPI_ISL_4766578	2021-09-25	Lighthouse Lab in Glasgow	Wellcome Sanger Institute for the COVID-19 Genomics UK (COG-UK) Consortium	Harper VanSteenhouse et al
Scotland/QEUH-1FBE834/2021	EPI_ISL_4901047	2021-09-28	Lighthouse Lab in Glasgow	Wellcome Sanger Institute for the COVID-19 Genomics UK (COG-UK) Consortium	Harper VanSteenhouse et al
Scotland/QEUH-1FC4BF6/2021	EPI_ISL_4901085	2021-09-27	Lighthouse Lab in Glasgow	Wellcome Sanger Institute for the COVID-19 Genomics UK (COG-UK) Consortium	Harper VanSteenhouse et al
Scotland/QEUH-1FC4EEE/2021	EPI_ISL_4901135	2021-09-28	Lighthouse Lab in Glasgow	Wellcome Sanger Institute for the COVID-19 Genomics UK (COG-UK) Consortium	Harper VanSteenhouse et al
Scotland/QEUH-1FC509C/2021	EPI_ISL_4901141	2021-09-29	Lighthouse Lab in Glasgow	Wellcome Sanger Institute for the COVID-19 Genomics UK (COG-UK) Consortium	Harper VanSteenhouse et al
Scotland/QEUH-1FC513F/2021	EPI_ISL_4901072	2021-09-28	Lighthouse Lab in Glasgow	Wellcome Sanger Institute for the COVID-19 Genomics UK (COG-UK) Consortium	Harper VanSteenhouse et al
Scotland/QEUH-1FC5867/2021	EPI_ISL_4900935	2021-09-29	Lighthouse Lab in Glasgow	Wellcome Sanger Institute for the COVID-19 Genomics UK (COG-UK) Consortium	Harper VanSteenhouse et al
Scotland/QEUH-1FC8002/2021	EPI_ISL_4900835	2021-09-28	Lighthouse Lab in Glasgow	Wellcome Sanger Institute for the COVID-19 Genomics UK (COG-UK) Consortium	Harper VanSteenhouse et al
Scotland/QEUH-1FC81A5/2021	EPI_ISL_4900936	2021-09-29	Lighthouse Lab in Glasgow	Wellcome Sanger Institute for the COVID-19 Genomics UK (COG-UK) Consortium	Harper VanSteenhouse et al
Scotland/QEUH-1FC81B4/2021	EPI_ISL_4900991	2021-09-29	Lighthouse Lab in Glasgow	Wellcome Sanger Institute for the COVID-19 Genomics UK (COG-UK) Consortium	Harper VanSteenhouse et al
Scotland/QEUH-1FC83FA/2021	EPI_ISL_4901013	2021-09-29	Lighthouse Lab in Glasgow	Wellcome Sanger Institute for the COVID-19 Genomics UK (COG-UK) Consortium	Harper VanSteenhouse et al
Scotland/QEUH-1FEDFBF/2021	EPI_ISL_4976713	2021-09-30	Lighthouse Lab in Glasgow	Wellcome Sanger Institute for the COVID-19 Genomics UK (COG-UK) Consortium	Harper VanSteenhouse et al
Scotland/QEUH-1FEE367/2021	EPI_ISL_4976703	2021-09-30	Lighthouse Lab in Glasgow	Wellcome Sanger Institute for the COVID-19 Genomics UK (COG-UK) Consortium	Harper VanSteenhouse et al
Scotland/QEUH-1FF06D2/2021	EPI_ISL_4977594	2021-09-29	Lighthouse Lab in Glasgow	Wellcome Sanger Institute for the COVID-19 Genomics UK (COG-UK) Consortium	Harper VanSteenhouse et al
Scotland/QEUH-1FF28CB/2021	EPI_ISL_4976801	2021-09-30	Lighthouse Lab in Glasgow	Wellcome Sanger Institute for the COVID-19 Genomics UK (COG-UK) Consortium	Harper VanSteenhouse et al
Scotland/QEUH-1FF42DA/2021	EPI_ISL_4976701	2021-09-30	Lighthouse Lab in Glasgow	Wellcome Sanger Institute for the COVID-19 Genomics UK (COG-UK) Consortium	Harper VanSteenhouse et al
Scotland/QEUH-1FF43C8/2021	EPI_ISL_4976758	2021-09-30	Lighthouse Lab in Glasgow	Wellcome Sanger Institute for the COVID-19 Genomics UK (COG-UK) Consortium	Harper VanSteenhouse et al
Scotland/QEUH-1FF45FF/2021	EPI_ISL_4976846	2021-09-30	Lighthouse Lab in Glasgow	Wellcome Sanger Institute for the COVID-19 Genomics UK (COG-UK) Consortium	Harper VanSteenhouse et al
Scotland/QEUH-1FF63E4/2021	EPI_ISL_4974628	2021-09-28	Lighthouse Lab in Glasgow	Wellcome Sanger Institute for the COVID-19 Genomics UK (COG-UK) Consortium	Harper VanSteenhouse et al
Scotland/QEUH-1FF68C7/2021	EPI_ISL_4977422	2021-09-30	Lighthouse Lab in Glasgow	Wellcome Sanger Institute for the COVID-19 Genomics UK (COG-UK) Consortium	Harper VanSteenhouse et al
Scotland/QEUH-1FF7E97/2021	EPI_ISL_4977293	2021-09-30	Lighthouse Lab in Glasgow	Wellcome Sanger Institute for the COVID-19 Genomics UK (COG-UK) Consortium	Harper VanSteenhouse et al
Scotland/QEUH-1FF80FA/2021	EPI_ISL_4977441	2021-09-30	Lighthouse Lab in Glasgow	Wellcome Sanger Institute for the COVID-19 Genomics UK (COG-UK) Consortium	Harper VanSteenhouse et al
Scotland/QEUH-1FF940C/2021	EPI_ISL_4977535	2021-09-30	Lighthouse Lab in Glasgow	Wellcome Sanger Institute for the COVID-19 Genomics UK (COG-UK) Consortium	Harper VanSteenhouse et al
Scotland/QEUH-1FF984C/2021	EPI_ISL_4977471	2021-09-30	Lighthouse Lab in Glasgow	Wellcome Sanger Institute for the COVID-19 Genomics UK (COG-UK) Consortium	Harper VanSteenhouse et al
Scotland/QEUH-1FF992B/2021	EPI_ISL_4977416	2021-09-30	Lighthouse Lab in Glasgow	Wellcome Sanger Institute for the COVID-19 Genomics UK (COG-UK) Consortium	Harper VanSteenhouse et al
Scotland/QEUH-1FFA580/2021	EPI_ISL_4977611	2021-09-29	Lighthouse Lab in Glasgow	Wellcome Sanger Institute for the COVID-19 Genomics UK (COG-UK) Consortium	Harper VanSteenhouse et al
Scotland/QEUH-1FFE16A/2021	EPI_ISL_4976959	2021-09-29	Lighthouse Lab in Glasgow	Wellcome Sanger Institute for the COVID-19 Genomics UK (COG-UK) Consortium	Harper VanSteenhouse et al
Scotland/QEUH-1FFE22B/2021	EPI_ISL_4977054	2021-09-29	Lighthouse Lab in Glasgow	Wellcome Sanger Institute for the COVID-19 Genomics UK (COG-UK) Consortium	Harper VanSteenhouse et al
Scotland/QEUH-1FFF891/2021	EPI_ISL_4976932	2021-09-30	Lighthouse Lab in Glasgow	Wellcome Sanger Institute for the COVID-19 Genomics UK (COG-UK) Consortium	Harper VanSteenhouse et al
Scotland/QEUH-1FFF9DA/2021	EPI_ISL_4977116	2021-09-30	Lighthouse Lab in Glasgow	Wellcome Sanger Institute for the COVID-19 Genomics UK (COG-UK) Consortium	Harper VanSteenhouse et al
Scotland/QEUH-1FFFA40/2021	EPI_ISL_4977064	2021-09-30	Lighthouse Lab in Glasgow	Wellcome Sanger Institute for the COVID-19 Genomics UK (COG-UK) Consortium	Harper VanSteenhouse et al
Scotland/QEUH-1FFFD0B/2021	EPI_ISL_4976965	2021-09-30	Lighthouse Lab in Glasgow	Wellcome Sanger Institute for the COVID-19 Genomics UK (COG-UK) Consortium	Harper VanSteenhouse et al
Scotland/QEUH-20009B4/2021	EPI_ISL_4977056	2021-09-30	Lighthouse Lab in Glasgow	Wellcome Sanger Institute for the COVID-19 Genomics UK (COG-UK) Consortium	Harper VanSteenhouse et al
Scotland/QEUH-2000D03/2021	EPI_ISL_4976963	2021-09-30	Lighthouse Lab in Glasgow	Wellcome Sanger Institute for the COVID-19 Genomics UK (COG-UK) Consortium	Harper VanSteenhouse et al
Scotland/QEUH-20030AD/2021	EPI_ISL_4974346	2021-10-02	Lighthouse Lab in Glasgow	Wellcome Sanger Institute for the COVID-19 Genomics UK (COG-UK) Consortium	Harper VanSteenhouse et al
Scotland/QEUH-2005463/2021	EPI_ISL_4974074	2021-10-01	Lighthouse Lab in Glasgow	Wellcome Sanger Institute for the COVID-19 Genomics UK (COG-UK) Consortium	Harper VanSteenhouse et al
Scotland/QEUH-200CF7A/2021	EPI_ISL_4972530	2021-10-01	Lighthouse Lab in Glasgow	Wellcome Sanger Institute for the COVID-19 Genomics UK (COG-UK) Consortium	Harper VanSteenhouse et al
Scotland/QEUH-200E1BE/2021	EPI_ISL_4972727	2021-10-02	Lighthouse Lab in Glasgow	Wellcome Sanger Institute for the COVID-19 Genomics UK (COG-UK) Consortium	Harper VanSteenhouse et al
Scotland/QEUH-200EE6C/2021	EPI_ISL_4972676	2021-10-01	Lighthouse Lab in Glasgow	Wellcome Sanger Institute for the COVID-19 Genomics UK (COG-UK) Consortium	Harper VanSteenhouse et al
Scotland/QEUH-200F0DE/2021	EPI_ISL_4972754	2021-09-30	Lighthouse Lab in Glasgow	Wellcome Sanger Institute for the COVID-19 Genomics UK (COG-UK) Consortium	Harper VanSteenhouse et al
Scotland/QEUH-200F214/2021	EPI_ISL_4972524	2021-10-01	Lighthouse Lab in Glasgow	Wellcome Sanger Institute for the COVID-19 Genomics UK (COG-UK) Consortium	Harper VanSteenhouse et al
Scotland/QEUH-200F29C/2021	EPI_ISL_4973222	2021-10-01	Lighthouse Lab in Glasgow	Wellcome Sanger Institute for the COVID-19 Genomics UK (COG-UK) Consortium	Harper VanSteenhouse et al
Scotland/QEUH-200F7D9/2021	EPI_ISL_5245668	2021-10-01	Lighthouse Lab in Glasgow	Wellcome Sanger Institute for the COVID-19 Genomics UK (COG-UK) Consortium	Harper VanSteenhouse et al
Scotland/QEUH-20106F6/2021	EPI_ISL_5245655	2021-10-01	Lighthouse Lab in Glasgow	Wellcome Sanger Institute for the COVID-19 Genomics UK (COG-UK) Consortium	Harper VanSteenhouse et al
Scotland/QEUH-20110F7/2021	EPI_ISL_5245498	2021-09-30	Lighthouse Lab in Glasgow	Wellcome Sanger Institute for the COVID-19 Genomics UK (COG-UK) Consortium	Harper VanSteenhouse et al
Scotland/QEUH-20133CF/2021	EPI_ISL_5245594	2021-10-02	Lighthouse Lab in Glasgow	Wellcome Sanger Institute for the COVID-19 Genomics UK (COG-UK) Consortium	Harper VanSteenhouse et al
Scotland/QEUH-2013602/2021	EPI_ISL_5245495	2021-10-02	Lighthouse Lab in Glasgow	Wellcome Sanger Institute for the COVID-19 Genomics UK (COG-UK) Consortium	Harper VanSteenhouse et al
Scotland/QEUH-201472C/2021	EPI_ISL_5038717	2021-10-02	Lighthouse Lab in Glasgow	Wellcome Sanger Institute for the COVID-19 Genomics UK (COG-UK) Consortium	Harper VanSteenhouse et al
Scotland/QEUH-2014A50/2021	EPI_ISL_5038648	2021-10-02	Lighthouse Lab in Glasgow	Wellcome Sanger Institute for the COVID-19 Genomics UK (COG-UK) Consortium	Harper VanSteenhouse et al
Scotland/QEUH-2015309/2021	EPI_ISL_5038925	2021-10-02	Lighthouse Lab in Glasgow	Wellcome Sanger Institute for the COVID-19 Genomics UK (COG-UK) Consortium	Harper VanSteenhouse et al
Scotland/QEUH-2015451/2021	EPI_ISL_5038914	2021-10-02	Lighthouse Lab in Glasgow	Wellcome Sanger Institute for the COVID-19 Genomics UK (COG-UK) Consortium	Harper VanSteenhouse et al
Scotland/QEUH-20267EB/2021	EPI_ISL_5038781	2021-10-03	Lighthouse Lab in Glasgow	Wellcome Sanger Institute for the COVID-19 Genomics UK (COG-UK) Consortium	Harper VanSteenhouse et al
Scotland/QEUH-20269F4/2021	EPI_ISL_5038764	2021-10-03	Lighthouse Lab in Glasgow	Wellcome Sanger Institute for the COVID-19 Genomics UK (COG-UK) Consortium	Harper VanSteenhouse et al
Scotland/QEUH-2026B58/2021	EPI_ISL_5038773	2021-10-03	Lighthouse Lab in Glasgow	Wellcome Sanger Institute for the COVID-19 Genomics UK (COG-UK) Consortium	Harper VanSteenhouse et al
Scotland/QEUH-20307C0/2021	EPI_ISL_5038612	2021-10-03	Lighthouse Lab in Glasgow	Wellcome Sanger Institute for the COVID-19 Genomics UK (COG-UK) Consortium	Harper VanSteenhouse et al
Scotland/QEUH-203098E/2021	EPI_ISL_5028906	2021-10-04	Lighthouse Lab in Glasgow	Wellcome Sanger Institute for the COVID-19 Genomics UK (COG-UK) Consortium	Harper VanSteenhouse et al
Scotland/QEUH-204E149/2021	EPI_ISL_5247382	2021-10-05	Lighthouse Lab in Glasgow	Wellcome Sanger Institute for the COVID-19 Genomics UK (COG-UK) Consortium	Harper VanSteenhouse et al
Scotland/QEUH-204E176/2021	EPI_ISL_5096687	2021-10-05	Lighthouse Lab in Glasgow	Wellcome Sanger Institute for the COVID-19 Genomics UK (COG-UK) Consortium	Harper VanSteenhouse et al
Scotland/QEUH-204E3DA/2021	EPI_ISL_5096729	2021-10-04	Lighthouse Lab in Glasgow	Wellcome Sanger Institute for the COVID-19 Genomics UK (COG-UK) Consortium	Harper VanSteenhouse et al
Scotland/QEUH-204E431/2021	EPI_ISL_5096754	2021-10-05	Lighthouse Lab in Glasgow	Wellcome Sanger Institute for the COVID-19 Genomics UK (COG-UK) Consortium	Harper VanSteenhouse et al
Scotland/QEUH-204E4AA/2021	EPI_ISL_5096689	2021-10-05	Lighthouse Lab in Glasgow	Wellcome Sanger Institute for the COVID-19 Genomics UK (COG-UK) Consortium	Harper VanSteenhouse et al
Scotland/QEUH-2059F9C/2021	EPI_ISL_5098070	2021-10-05	Lighthouse Lab in Glasgow	Wellcome Sanger Institute for the COVID-19 Genomics UK (COG-UK) Consortium	Harper VanSteenhouse et al
Scotland/QEUH-2068370/2021	EPI_ISL_5247822	2021-10-06	Lighthouse Lab in Glasgow	Wellcome Sanger Institute for the COVID-19 Genomics UK (COG-UK) Consortium	Harper VanSteenhouse et al
Scotland/QEUH-2074001/2021	EPI_ISL_5247630	2021-10-06	Lighthouse Lab in Glasgow	Wellcome Sanger Institute for the COVID-19 Genomics UK (COG-UK) Consortium	Harper VanSteenhouse et al
Scotland/QEUH-20740D4/2021	EPI_ISL_5247605	2021-10-06	Lighthouse Lab in Glasgow	Wellcome Sanger Institute for the COVID-19 Genomics UK (COG-UK) Consortium	Harper VanSteenhouse et al
Scotland/QEUH-20742FC/2021	EPI_ISL_5247612	2021-10-06	Lighthouse Lab in Glasgow	Wellcome Sanger Institute for the COVID-19 Genomics UK (COG-UK) Consortium	Harper VanSteenhouse et al
Scotland/QEUH-20757CF/2021	EPI_ISL_5247582	2021-10-06	Lighthouse Lab in Glasgow	Wellcome Sanger Institute for the COVID-19 Genomics UK (COG-UK) Consortium	Harper VanSteenhouse et al
Scotland/QEUH-2075905/2021	EPI_ISL_5247561	2021-10-06	Lighthouse Lab in Glasgow	Wellcome Sanger Institute for the COVID-19 Genomics UK (COG-UK) Consortium	Harper VanSteenhouse et al
Scotland/QEUH-2075AE4/2021	EPI_ISL_5247563	2021-10-06	Lighthouse Lab in Glasgow	Wellcome Sanger Institute for the COVID-19 Genomics UK (COG-UK) Consortium	Harper VanSteenhouse et al
Scotland/QEUH-207ACCB/2021	EPI_ISL_5247688	2021-10-07	Lighthouse Lab in Glasgow	Wellcome Sanger Institute for the COVID-19 Genomics UK (COG-UK) Consortium	Harper VanSteenhouse et al
Scotland/QEUH-207C546/2021	EPI_ISL_5247478	2021-10-07	Lighthouse Lab in Glasgow	Wellcome Sanger Institute for the COVID-19 Genomics UK (COG-UK) Consortium	Harper VanSteenhouse et al
Scotland/QEUH-207C5BF/2021	EPI_ISL_5247498	2021-10-07	Lighthouse Lab in Glasgow	Wellcome Sanger Institute for the COVID-19 Genomics UK (COG-UK) Consortium	Harper VanSteenhouse et al
Scotland/QEUH-207C82F/2021	EPI_ISL_5247469	2021-10-07	Lighthouse Lab in Glasgow	Wellcome Sanger Institute for the COVID-19 Genomics UK (COG-UK) Consortium	Harper VanSteenhouse et al
Scotland/QEUH-2090148/2021	EPI_ISL_5246773	2021-10-07	Lighthouse Lab in Glasgow	Wellcome Sanger Institute for the COVID-19 Genomics UK (COG-UK) Consortium	Harper VanSteenhouse et al
Scotland/QEUH-2091B58/2021	EPI_ISL_5247260	2021-10-08	Lighthouse Lab in Glasgow	Wellcome Sanger Institute for the COVID-19 Genomics UK (COG-UK) Consortium	Harper VanSteenhouse et al
Scotland/QEUH-2091B67/2021	EPI_ISL_5247350	2021-10-08	Lighthouse Lab in Glasgow	Wellcome Sanger Institute for the COVID-19 Genomics UK (COG-UK) Consortium	Harper VanSteenhouse et al
Scotland/QEUH-2094311/2021	EPI_ISL_5247241	2021-10-07	Lighthouse Lab in Glasgow	Wellcome Sanger Institute for the COVID-19 Genomics UK (COG-UK) Consortium	Harper VanSteenhouse et al
Scotland/QEUH-2094988/2021	EPI_ISL_5247177	2021-10-08	Lighthouse Lab in Glasgow	Wellcome Sanger Institute for the COVID-19 Genomics UK (COG-UK) Consortium	Harper VanSteenhouse et al
Scotland/QEUH-2095055/2021	EPI_ISL_5247041	2021-10-08	Lighthouse Lab in Glasgow	Wellcome Sanger Institute for the COVID-19 Genomics UK (COG-UK) Consortium	Harper VanSteenhouse et al
Scotland/QEUH-209528C/2021	EPI_ISL_5247046	2021-10-08	Lighthouse Lab in Glasgow	Wellcome Sanger Institute for the COVID-19 Genomics UK (COG-UK) Consortium	Harper VanSteenhouse et al
Scotland/QEUH-2095468/2021	EPI_ISL_5247038	2021-10-08	Lighthouse Lab in Glasgow	Wellcome Sanger Institute for the COVID-19 Genomics UK (COG-UK) Consortium	Harper VanSteenhouse et al
Scotland/QEUH-20967AA/2021	EPI_ISL_5246957	2021-10-07	Lighthouse Lab in Glasgow	Wellcome Sanger Institute for the COVID-19 Genomics UK (COG-UK) Consortium	Harper VanSteenhouse et al
Scotland/QEUH-209694A/2021	EPI_ISL_5246806	2021-10-07	Lighthouse Lab in Glasgow	Wellcome Sanger Institute for the COVID-19 Genomics UK (COG-UK) Consortium	Harper VanSteenhouse et al
Scotland/QEUH-2098AEB/2021	EPI_ISL_5246919	2021-10-08	Lighthouse Lab in Glasgow	Wellcome Sanger Institute for the COVID-19 Genomics UK (COG-UK) Consortium	Harper VanSteenhouse et al
Scotland/QEUH-2098D79/2021	EPI_ISL_5246904	2021-10-08	Lighthouse Lab in Glasgow	Wellcome Sanger Institute for the COVID-19 Genomics UK (COG-UK) Consortium	Harper VanSteenhouse et al
Scotland/QEUH-209A4DC/2021	EPI_ISL_5245979	2021-10-07	Lighthouse Lab in Glasgow	Wellcome Sanger Institute for the COVID-19 Genomics UK (COG-UK) Consortium	Harper VanSteenhouse et al
Scotland/QEUH-209A6B8/2021	EPI_ISL_5246052	2021-10-07	Lighthouse Lab in Glasgow	Wellcome Sanger Institute for the COVID-19 Genomics UK (COG-UK) Consortium	Harper VanSteenhouse et al
Scotland/QEUH-209B893/2021	EPI_ISL_5246056	2021-10-08	Lighthouse Lab in Glasgow	Wellcome Sanger Institute for the COVID-19 Genomics UK (COG-UK) Consortium	Harper VanSteenhouse et al
Scotland/QEUH-209C364/2021	EPI_ISL_5246013	2021-10-08	Lighthouse Lab in Glasgow	Wellcome Sanger Institute for the COVID-19 Genomics UK (COG-UK) Consortium	Harper VanSteenhouse et al
Scotland/QEUH-20A152A/2021	EPI_ISL_5246645	2021-10-08	Lighthouse Lab in Glasgow	Wellcome Sanger Institute for the COVID-19 Genomics UK (COG-UK) Consortium	Harper VanSteenhouse et al
Scotland/QEUH-20A1609/2021	EPI_ISL_5246677	2021-10-08	Lighthouse Lab in Glasgow	Wellcome Sanger Institute for the COVID-19 Genomics UK (COG-UK) Consortium	Harper VanSteenhouse et al
Scotland/QEUH-20A18F4/2021	EPI_ISL_5246599	2021-10-08	Lighthouse Lab in Glasgow	Wellcome Sanger Institute for the COVID-19 Genomics UK (COG-UK) Consortium	Harper VanSteenhouse et al
Scotland/QEUH-20A1A67/2021	EPI_ISL_5246636	2021-10-08	Lighthouse Lab in Glasgow	Wellcome Sanger Institute for the COVID-19 Genomics UK (COG-UK) Consortium	Harper VanSteenhouse et al
Scotland/QEUH-20A5395/2021	EPI_ISL_5246355	2021-10-08	Lighthouse Lab in Glasgow	Wellcome Sanger Institute for the COVID-19 Genomics UK (COG-UK) Consortium	Harper VanSteenhouse et al
Scotland/QEUH-20A5CF4/2021	EPI_ISL_5246528	2021-10-08	Lighthouse Lab in Glasgow	Wellcome Sanger Institute for the COVID-19 Genomics UK (COG-UK) Consortium	Harper VanSteenhouse et al
Scotland/QEUH-20A5D4C/2021	EPI_ISL_5246415	2021-10-06	Lighthouse Lab in Glasgow	Wellcome Sanger Institute for the COVID-19 Genomics UK (COG-UK) Consortium	Harper VanSteenhouse et al
Scotland/QEUH-20A5DB5/2021	EPI_ISL_5246537	2021-10-07	Lighthouse Lab in Glasgow	Wellcome Sanger Institute for the COVID-19 Genomics UK (COG-UK) Consortium	Harper VanSteenhouse et al
Scotland/QEUH-20A5E1C/2021	EPI_ISL_5123906	2021-10-07	Lighthouse Lab in Glasgow	Wellcome Sanger Institute for the COVID-19 Genomics UK (COG-UK) Consortium	Harper VanSteenhouse et al
Scotland/QEUH-20A5E76/2021	EPI_ISL_5246365	2021-10-06	Lighthouse Lab in Glasgow	Wellcome Sanger Institute for the COVID-19 Genomics UK (COG-UK) Consortium	Harper VanSteenhouse et al
Scotland/QEUH-20A5F73/2021	EPI_ISL_5246465	2021-10-07	Lighthouse Lab in Glasgow	Wellcome Sanger Institute for the COVID-19 Genomics UK (COG-UK) Consortium	Harper VanSteenhouse et al
Scotland/QEUH-20A6051/2021	EPI_ISL_5246439	2021-10-06	Lighthouse Lab in Glasgow	Wellcome Sanger Institute for the COVID-19 Genomics UK (COG-UK) Consortium	Harper VanSteenhouse et al
Scotland/QEUH-20A608E/2021	EPI_ISL_5246486	2021-10-06	Lighthouse Lab in Glasgow	Wellcome Sanger Institute for the COVID-19 Genomics UK (COG-UK) Consortium	Harper VanSteenhouse et al
Scotland/QEUH-20A6464/2021	EPI_ISL_5246511	2021-10-08	Lighthouse Lab in Glasgow	Wellcome Sanger Institute for the COVID-19 Genomics UK (COG-UK) Consortium	Harper VanSteenhouse et al
Scotland/QEUH-20A956E/2021	EPI_ISL_5244446	2021-10-09	Lighthouse Lab in Glasgow	Wellcome Sanger Institute for the COVID-19 Genomics UK (COG-UK) Consortium	Harper VanSteenhouse et al
Scotland/QEUH-20A97FF/2021	EPI_ISL_5245780	2021-10-09	Lighthouse Lab in Glasgow	Wellcome Sanger Institute for the COVID-19 Genomics UK (COG-UK) Consortium	Harper VanSteenhouse et al
Scotland/QEUH-20A9874/2021	EPI_ISL_5245727	2021-10-09	Lighthouse Lab in Glasgow	Wellcome Sanger Institute for the COVID-19 Genomics UK (COG-UK) Consortium	Harper VanSteenhouse et al
Scotland/QEUH-20A9AAB/2021	EPI_ISL_5245872	2021-10-09	Lighthouse Lab in Glasgow	Wellcome Sanger Institute for the COVID-19 Genomics UK (COG-UK) Consortium	Harper VanSteenhouse et al
Scotland/QEUH-20A9D93/2021	EPI_ISL_5245767	2021-10-09	Lighthouse Lab in Glasgow	Wellcome Sanger Institute for the COVID-19 Genomics UK (COG-UK) Consortium	Harper VanSteenhouse et al
Scotland/QEUH-20AA48E/2021	EPI_ISL_5245904	2021-10-09	Lighthouse Lab in Glasgow	Wellcome Sanger Institute for the COVID-19 Genomics UK (COG-UK) Consortium	Harper VanSteenhouse et al
Scotland/QEUH-20AA767/2021	EPI_ISL_5245794	2021-10-09	Lighthouse Lab in Glasgow	Wellcome Sanger Institute for the COVID-19 Genomics UK (COG-UK) Consortium	Harper VanSteenhouse et al
Scotland/QEUH-20ABD37/2021	EPI_ISL_5245819	2021-10-08	Lighthouse Lab in Glasgow	Wellcome Sanger Institute for the COVID-19 Genomics UK (COG-UK) Consortium	Harper VanSteenhouse et al
Scotland/QEUH-20ABDCE/2021	EPI_ISL_5245899	2021-10-08	Lighthouse Lab in Glasgow	Wellcome Sanger Institute for the COVID-19 Genomics UK (COG-UK) Consortium	Harper VanSteenhouse et al
Scotland/QEUH-20ABECB/2021	EPI_ISL_5245748	2021-10-08	Lighthouse Lab in Glasgow	Wellcome Sanger Institute for the COVID-19 Genomics UK (COG-UK) Consortium	Harper VanSteenhouse et al
Scotland/QEUH-20AC880/2021	EPI_ISL_5246122	2021-10-09	Lighthouse Lab in Glasgow	Wellcome Sanger Institute for the COVID-19 Genomics UK (COG-UK) Consortium	Harper VanSteenhouse et al
Scotland/QEUH-20AC9F6/2021	EPI_ISL_5246142	2021-10-09	Lighthouse Lab in Glasgow	Wellcome Sanger Institute for the COVID-19 Genomics UK (COG-UK) Consortium	Harper VanSteenhouse et al
Scotland/QEUH-20B026D/2021	EPI_ISL_5246236	2021-10-09	Lighthouse Lab in Glasgow	Wellcome Sanger Institute for the COVID-19 Genomics UK (COG-UK) Consortium	Harper VanSteenhouse et al
Scotland/QEUH-20B03A6/2021	EPI_ISL_5246210	2021-10-09	Lighthouse Lab in Glasgow	Wellcome Sanger Institute for the COVID-19 Genomics UK (COG-UK) Consortium	Harper VanSteenhouse et al
Scotland/QEUH-20C115D/2021	EPI_ISL_5242853	2021-10-10	Lighthouse Lab in Glasgow	Wellcome Sanger Institute for the COVID-19 Genomics UK (COG-UK) Consortium	Harper VanSteenhouse et al
Scotland/QEUH-20C1296/2021	EPI_ISL_5242858	2021-10-10	Lighthouse Lab in Glasgow	Wellcome Sanger Institute for the COVID-19 Genomics UK (COG-UK) Consortium	Harper VanSteenhouse et al
Scotland/QEUH-20C4C68/2021	EPI_ISL_5277144	2021-10-10	Lighthouse Lab in Glasgow	Wellcome Sanger Institute for the COVID-19 Genomics UK (COG-UK) Consortium	Harper VanSteenhouse et al
Scotland/QEUH-20C502F/2021	EPI_ISL_5277311	2021-10-10	Lighthouse Lab in Glasgow	Wellcome Sanger Institute for the COVID-19 Genomics UK (COG-UK) Consortium	Harper VanSteenhouse et al
Scotland/QEUH-20C738E/2021	EPI_ISL_5277231	2021-10-10	Lighthouse Lab in Glasgow	Wellcome Sanger Institute for the COVID-19 Genomics UK (COG-UK) Consortium	Harper VanSteenhouse et al
Scotland/QEUH-20C9805/2021	EPI_ISL_5277931	2021-10-10	Lighthouse Lab in Glasgow	Wellcome Sanger Institute for the COVID-19 Genomics UK (COG-UK) Consortium	Harper VanSteenhouse et al
Scotland/QEUH-20CA998/2021	EPI_ISL_5243359	2021-10-09	Lighthouse Lab in Glasgow	Wellcome Sanger Institute for the COVID-19 Genomics UK (COG-UK) Consortium	Harper VanSteenhouse et al
Scotland/QEUH-20CBDC8/2021	EPI_ISL_5277947	2021-10-10	Lighthouse Lab in Glasgow	Wellcome Sanger Institute for the COVID-19 Genomics UK (COG-UK) Consortium	Harper VanSteenhouse et al
Scotland/QEUH-27212F7/2021	EPI_ISL_5275916	2021-10-11	Lighthouse Lab in Glasgow	Wellcome Sanger Institute for the COVID-19 Genomics UK (COG-UK) Consortium	Harper VanSteenhouse et al
Scotland/QEUH-27214A6/2021	EPI_ISL_5275941	2021-10-12	Lighthouse Lab in Glasgow	Wellcome Sanger Institute for the COVID-19 Genomics UK (COG-UK) Consortium	Harper VanSteenhouse et al
Scotland/QEUH-27214C4/2021	EPI_ISL_5276040	2021-10-11	Lighthouse Lab in Glasgow	Wellcome Sanger Institute for the COVID-19 Genomics UK (COG-UK) Consortium	Harper VanSteenhouse et al
Scotland/QEUH-2722C25/2021	EPI_ISL_5275139	2021-10-12	Lighthouse Lab in Glasgow	Wellcome Sanger Institute for the COVID-19 Genomics UK (COG-UK) Consortium	Harper VanSteenhouse et al
Serbia/Belgrade-3462961307/2021	EPI_ISL_4468841	2021-07-13	Institute of Virology, Vaccines and Sera "Torlak"	Institute of microbiology and Immunology, Faculty of Medicine, University of Belgrade	Knezevic et al
Serbia/Belgrade-6532172906/2021	EPI_ISL_4468859	2021-06-29	Institute of Virology, Vaccines and Sera "Torlak"	Institute of microbiology and Immunology, Faculty of Medicine, University of Belgrade	Knezevic et al
Serbia/Priboj-3471621807/2021	EPI_ISL_4468845	2021-07-18	Institute of Virology, Vaccines and Sera "Torlak"	Institute of microbiology and Immunology, Faculty of Medicine, University of Belgrade	Knezevic et al
Singapore/1009/2021	EPI_ISL_2508661	2021-05-16	National Public Health Laboratory, National Centre for Infectious Diseases	National Public Health Laboratory, National Centre for Infectious Diseases	Tze Minn Mak et al
Singapore/1031/2021	EPI_ISL_2508683	2021-05-16	National Public Health Laboratory, National Centre for Infectious Diseases	National Public Health Laboratory, National Centre for Infectious Diseases	Tze Minn Mak et al
Singapore/1035/2021	EPI_ISL_2508686	2021-05-16	National Public Health Laboratory, National Centre for Infectious Diseases	National Public Health Laboratory, National Centre for Infectious Diseases	Tze Minn Mak et al
Singapore/1083/2021	EPI_ISL_2508736	2021-05-19	National Public Health Laboratory, National Centre for Infectious Diseases	National Public Health Laboratory, National Centre for Infectious Diseases	Tze Minn Mak et al
Singapore/1094/2021	EPI_ISL_2508747	2021-05-17	National Public Health Laboratory, National Centre for Infectious Diseases	National Public Health Laboratory, National Centre for Infectious Diseases	Tze Minn Mak et al
Singapore/1102/2021	EPI_ISL_2508756	2021-05-19	National Public Health Laboratory, National Centre for Infectious Diseases	National Public Health Laboratory, National Centre for Infectious Diseases	Tze Minn Mak et al
Singapore/1135/2021	EPI_ISL_2508788	2021-05-19	National Public Health Laboratory, National Centre for Infectious Diseases	National Public Health Laboratory, National Centre for Infectious Diseases	Tze Minn Mak et al
Singapore/1161/2021	EPI_ISL_2508855	2021-05-22	National Public Health Laboratory, National Centre for Infectious Diseases	National Public Health Laboratory, National Centre for Infectious Diseases	Tze Minn Mak et al
Singapore/1190/2021	EPI_ISL_2508868	2021-05-22	National Public Health Laboratory, National Centre for Infectious Diseases	National Public Health Laboratory, National Centre for Infectious Diseases	Tze Minn Mak et al
Singapore/1205/2021	EPI_ISL_2508837	2021-05-21	National Public Health Laboratory, National Centre for Infectious Diseases	National Public Health Laboratory, National Centre for Infectious Diseases	Tze Minn Mak et al
Singapore/1223/2021	EPI_ISL_2508883	2021-05-21	National Public Health Laboratory, National Centre for Infectious Diseases	National Public Health Laboratory, National Centre for Infectious Diseases	Tze Minn Mak et al
Singapore/1318/2021	EPI_ISL_2508974	2021-05-28	National Public Health Laboratory, National Centre for Infectious Diseases	National Public Health Laboratory, National Centre for Infectious Diseases	Tze Minn Mak et al
Singapore/1338/2021	EPI_ISL_2508993	2021-05-27	National Public Health Laboratory, National Centre for Infectious Diseases	National Public Health Laboratory, National Centre for Infectious Diseases	Tze Minn Mak et al
Singapore/1382/2021	EPI_ISL_2509039	2021-06-02	National Public Health Laboratory, National Centre for Infectious Diseases	National Public Health Laboratory, National Centre for Infectious Diseases	Tze Minn Mak et al
Singapore/1477/2021	EPI_ISL_2621902	2021-06-05	National Public Health Laboratory, National Centre for Infectious Diseases	National Public Health Laboratory, National Centre for Infectious Diseases	Tze Minn Mak et al
Singapore/1480/2021	EPI_ISL_2621905	2021-06-05	National Public Health Laboratory, National Centre for Infectious Diseases	National Public Health Laboratory, National Centre for Infectious Diseases	Tze Minn Mak et al
Singapore/1563/2021	EPI_ISL_2627550	2021-06-15	National Public Health Laboratory, National Centre for Infectious Diseases	National Public Health Laboratory, National Centre for Infectious Diseases	Tze Minn Mak et al
Singapore/1607/2021	EPI_ISL_2710103	2021-06-18	National Public Health Laboratory, National Centre for Infectious Diseases	National Public Health Laboratory, National Centre for Infectious Diseases	Tze Minn Mak et al
Singapore/1643/2021	EPI_ISL_2710131	2021-06-21	National Public Health Laboratory, National Centre for Infectious Diseases	National Public Health Laboratory, National Centre for Infectious Diseases	Tze Minn Mak et al
Singapore/1668/2021	EPI_ISL_2710156	2021-06-23	National Public Health Laboratory, National Centre for Infectious Diseases	National Public Health Laboratory, National Centre for Infectious Diseases	Tze Minn Mak et al
Singapore/1703/2021	EPI_ISL_2790351	2021-06-24	National Public Health Laboratory, National Centre for Infectious Diseases	National Public Health Laboratory, National Centre for Infectious Diseases	Tze Minn Mak et al
Singapore/1762/2021	EPI_ISL_2820283	2021-06-05	National Public Health Laboratory, National Centre for Infectious Diseases	National Public Health Laboratory, National Centre for Infectious Diseases	Tze Minn Mak et al
Singapore/1788/2021	EPI_ISL_3007564	2021-07-07	National Public Health Laboratory, National Centre for Infectious Diseases	National Public Health Laboratory, National Centre for Infectious Diseases	Tze Minn Mak et al
Singapore/1796/2021	EPI_ISL_3007544	2021-07-05	National Public Health Laboratory, National Centre for Infectious Diseases	National Public Health Laboratory, National Centre for Infectious Diseases	Tze Minn Mak et al
Singapore/1812/2021	EPI_ISL_2982231	2021-07-08	National Public Health Laboratory, National Centre for Infectious Diseases	National Public Health Laboratory, National Centre for Infectious Diseases	Tze Minn Mak et al
Singapore/1834/2021	EPI_ISL_2982253	2021-07-10	National Public Health Laboratory, National Centre for Infectious Diseases	National Public Health Laboratory, National Centre for Infectious Diseases	Tze Minn Mak et al
Singapore/1859/2021	EPI_ISL_3008945	2021-07-14	National Public Health Laboratory, National Centre for Infectious Diseases	National Public Health Laboratory, National Centre for Infectious Diseases	Tze Minn Mak et al
Singapore/1890/2021	EPI_ISL_3008975	2021-07-14	National Public Health Laboratory, National Centre for Infectious Diseases	National Public Health Laboratory, National Centre for Infectious Diseases	Tze Minn Mak et al
Singapore/1893/2021	EPI_ISL_3008978	2021-07-14	National Public Health Laboratory, National Centre for Infectious Diseases	National Public Health Laboratory, National Centre for Infectious Diseases	Tze Minn Mak et al
Singapore/2003/2021	EPI_ISL_3052731	2021-07-17	National Public Health Laboratory, National Centre for Infectious Diseases	National Public Health Laboratory, National Centre for Infectious Diseases	Tze Minn Mak et al
Singapore/2045/2021	EPI_ISL_3052773	2021-07-15	National Public Health Laboratory, National Centre for Infectious Diseases	National Public Health Laboratory, National Centre for Infectious Diseases	Tze Minn Mak et al
Singapore/2056/2021	EPI_ISL_3052784	2021-07-15	National Public Health Laboratory, National Centre for Infectious Diseases	National Public Health Laboratory, National Centre for Infectious Diseases	Tze Minn Mak et al
Singapore/2080/2021	EPI_ISL_3052808	2021-07-18	National Public Health Laboratory, National Centre for Infectious Diseases	National Public Health Laboratory, National Centre for Infectious Diseases	Tze Minn Mak et al
Singapore/2087/2021	EPI_ISL_3052815	2021-07-18	National Public Health Laboratory, National Centre for Infectious Diseases	National Public Health Laboratory, National Centre for Infectious Diseases	Tze Minn Mak et al
Singapore/2089/2021	EPI_ISL_3052817	2021-07-18	National Public Health Laboratory, National Centre for Infectious Diseases	National Public Health Laboratory, National Centre for Infectious Diseases	Tze Minn Mak et al
Singapore/2145/2021	EPI_ISL_3052873	2021-07-18	National Public Health Laboratory, National Centre for Infectious Diseases	National Public Health Laboratory, National Centre for Infectious Diseases	Tze Minn Mak et al
Singapore/2198/2021	EPI_ISL_3087347	2021-07-19	National Public Health Laboratory, National Centre for Infectious Diseases	National Public Health Laboratory, National Centre for Infectious Diseases	Tze Minn Mak et al
Singapore/2215/2021	EPI_ISL_3087364	2021-07-19	National Public Health Laboratory, National Centre for Infectious Diseases	National Public Health Laboratory, National Centre for Infectious Diseases	Tze Minn Mak et al
Singapore/2223/2021	EPI_ISL_3087372	2021-07-20	National Public Health Laboratory, National Centre for Infectious Diseases	National Public Health Laboratory, National Centre for Infectious Diseases	Tze Minn Mak et al
Singapore/2248/2021	EPI_ISL_3087398	2021-07-19	National Public Health Laboratory, National Centre for Infectious Diseases	National Public Health Laboratory, National Centre for Infectious Diseases	Tze Minn Mak et al
Singapore/2323/2021	EPI_ISL_3087474	2021-07-19	National Public Health Laboratory, National Centre for Infectious Diseases	National Public Health Laboratory, National Centre for Infectious Diseases	Tze Minn Mak et al
Singapore/2336/2021	EPI_ISL_3087487	2021-07-20	National Public Health Laboratory, National Centre for Infectious Diseases	National Public Health Laboratory, National Centre for Infectious Diseases	Tze Minn Mak et al
Singapore/2387/2021	EPI_ISL_3087538	2021-07-21	National Public Health Laboratory, National Centre for Infectious Diseases	National Public Health Laboratory, National Centre for Infectious Diseases	Tze Minn Mak et al
Singapore/2428/2021	EPI_ISL_3152461	2021-07-22	National Public Health Laboratory, National Centre for Infectious Diseases	National Public Health Laboratory, National Centre for Infectious Diseases	Tze Minn Mak et al
Singapore/2468/2021	EPI_ISL_3152501	2021-07-22	National Public Health Laboratory, National Centre for Infectious Diseases	National Public Health Laboratory, National Centre for Infectious Diseases	Tze Minn Mak et al
Singapore/2470/2021	EPI_ISL_3152503	2021-07-22	National Public Health Laboratory, National Centre for Infectious Diseases	National Public Health Laboratory, National Centre for Infectious Diseases	Tze Minn Mak et al
Singapore/2502/2021	EPI_ISL_3152535	2021-07-23	National Public Health Laboratory, National Centre for Infectious Diseases	National Public Health Laboratory, National Centre for Infectious Diseases	Tze Minn Mak et al
Singapore/2532/2021	EPI_ISL_3151833	2021-07-23	National Public Health Laboratory, National Centre for Infectious Diseases	National Public Health Laboratory, National Centre for Infectious Diseases	Tze Minn Mak et al
Singapore/2618/2021	EPI_ISL_3151919	2021-07-25	National Public Health Laboratory, National Centre for Infectious Diseases	National Public Health Laboratory, National Centre for Infectious Diseases	Tze Minn Mak et al
Singapore/2644/2021	EPI_ISL_3188672	2021-07-28	National Public Health Laboratory, National Centre for Infectious Diseases	National Public Health Laboratory, National Centre for Infectious Diseases	Tze Minn Mak et al
Singapore/2657/2021	EPI_ISL_3188685	2021-07-28	National Public Health Laboratory, National Centre for Infectious Diseases	National Public Health Laboratory, National Centre for Infectious Diseases	Tze Minn Mak et al
Singapore/2659/2021	EPI_ISL_3188687	2021-07-28	National Public Health Laboratory, National Centre for Infectious Diseases	National Public Health Laboratory, National Centre for Infectious Diseases	Tze Minn Mak et al
Singapore/2708/2021	EPI_ISL_3188736	2021-07-28	National Public Health Laboratory, National Centre for Infectious Diseases	National Public Health Laboratory, National Centre for Infectious Diseases	Tze Minn Mak et al
Singapore/2719/2021	EPI_ISL_3188747	2021-07-26	National Public Health Laboratory, National Centre for Infectious Diseases	National Public Health Laboratory, National Centre for Infectious Diseases	Tze Minn Mak et al
Singapore/2720/2021	EPI_ISL_3188748	2021-07-25	National Public Health Laboratory, National Centre for Infectious Diseases	National Public Health Laboratory, National Centre for Infectious Diseases	Tze Minn Mak et al
Singapore/2728/2021	EPI_ISL_3188756	2021-07-27	National Public Health Laboratory, National Centre for Infectious Diseases	National Public Health Laboratory, National Centre for Infectious Diseases	Tze Minn Mak et al
Singapore/2811/2021	EPI_ISL_3185995	2021-07-27	National Public Health Laboratory, National Centre for Infectious Diseases	National Public Health Laboratory, National Centre for Infectious Diseases	Tze Minn Mak et al
Singapore/2816/2021	EPI_ISL_3186000	2021-07-28	National Public Health Laboratory, National Centre for Infectious Diseases	National Public Health Laboratory, National Centre for Infectious Diseases	Tze Minn Mak et al
Singapore/2874/2021	EPI_ISL_3266137	2021-07-30	National Public Health Laboratory, National Centre for Infectious Diseases	National Public Health Laboratory, National Centre for Infectious Diseases	Tze Minn Mak et al
Singapore/2901/2021	EPI_ISL_3266165	2021-07-30	National Public Health Laboratory, National Centre for Infectious Diseases	National Public Health Laboratory, National Centre for Infectious Diseases	Tze Minn Mak et al
Singapore/2933/2021	EPI_ISL_3266198	2021-07-30	National Public Health Laboratory, National Centre for Infectious Diseases	National Public Health Laboratory, National Centre for Infectious Diseases	Tze Minn Mak et al
Singapore/2936/2021	EPI_ISL_3266201	2021-08-01	National Public Health Laboratory, National Centre for Infectious Diseases	National Public Health Laboratory, National Centre for Infectious Diseases	Tze Minn Mak et al
Singapore/2958/2021	EPI_ISL_3261997	2021-07-29	National Public Health Laboratory, National Centre for Infectious Diseases	National Public Health Laboratory, National Centre for Infectious Diseases	Tze Minn Mak et al
Singapore/2974/2021	EPI_ISL_3262013	2021-07-29	National Public Health Laboratory, National Centre for Infectious Diseases	National Public Health Laboratory, National Centre for Infectious Diseases	Tze Minn Mak et al
Singapore/2981/2021	EPI_ISL_3262020	2021-07-29	National Public Health Laboratory, National Centre for Infectious Diseases	National Public Health Laboratory, National Centre for Infectious Diseases	Tze Minn Mak et al
Singapore/3037/2021	EPI_ISL_3262076	2021-08-01	National Public Health Laboratory, National Centre for Infectious Diseases	National Public Health Laboratory, National Centre for Infectious Diseases	Tze Minn Mak et al
Singapore/3048/2021	EPI_ISL_3262087	2021-07-29	National Public Health Laboratory, National Centre for Infectious Diseases	National Public Health Laboratory, National Centre for Infectious Diseases	Tze Minn Mak et al
Singapore/3128/2021	EPI_ISL_3308134	2021-08-04	National Public Health Laboratory, National Centre for Infectious Diseases	National Public Health Laboratory, National Centre for Infectious Diseases	Tze Minn Mak et al
Singapore/3165/2021	EPI_ISL_3307968	2021-08-02	National Public Health Laboratory, National Centre for Infectious Diseases	National Public Health Laboratory, National Centre for Infectious Diseases	Tze Minn Mak et al
Singapore/3195/2021	EPI_ISL_3307999	2021-08-02	National Public Health Laboratory, National Centre for Infectious Diseases	National Public Health Laboratory, National Centre for Infectious Diseases	Tze Minn Mak et al
Singapore/3202/2021	EPI_ISL_3308006	2021-08-02	National Public Health Laboratory, National Centre for Infectious Diseases	National Public Health Laboratory, National Centre for Infectious Diseases	Tze Minn Mak et al
Singapore/3210/2021	EPI_ISL_3308014	2021-08-02	National Public Health Laboratory, National Centre for Infectious Diseases	National Public Health Laboratory, National Centre for Infectious Diseases	Tze Minn Mak et al
Singapore/3244/2021	EPI_ISL_3308048	2021-07-28	National Public Health Laboratory, National Centre for Infectious Diseases	National Public Health Laboratory, National Centre for Infectious Diseases	Tze Minn Mak et al
Singapore/3258/2021	EPI_ISL_3308061	2021-08-02	National Public Health Laboratory, National Centre for Infectious Diseases	National Public Health Laboratory, National Centre for Infectious Diseases	Tze Minn Mak et al
Singapore/3272/2021	EPI_ISL_3308075	2021-08-02	National Public Health Laboratory, National Centre for Infectious Diseases	National Public Health Laboratory, National Centre for Infectious Diseases	Tze Minn Mak et al
Singapore/3295/2021	EPI_ISL_3387165	2021-08-07	National Public Health Laboratory, National Centre for Infectious Diseases	National Public Health Laboratory, National Centre for Infectious Diseases	Tze Minn Mak et al
Singapore/3351/2021	EPI_ISL_3387221	2021-08-08	National Public Health Laboratory, National Centre for Infectious Diseases	National Public Health Laboratory, National Centre for Infectious Diseases	Tze Minn Mak et al
Singapore/3362/2021	EPI_ISL_3393549	2021-08-05	National Public Health Laboratory, National Centre for Infectious Diseases	National Public Health Laboratory, National Centre for Infectious Diseases	Tze Minn Mak et al
Singapore/3375/2021	EPI_ISL_3393562	2021-08-06	National Public Health Laboratory, National Centre for Infectious Diseases	National Public Health Laboratory, National Centre for Infectious Diseases	Tze Minn Mak et al
Singapore/3388/2021	EPI_ISL_3393575	2021-08-05	National Public Health Laboratory, National Centre for Infectious Diseases	National Public Health Laboratory, National Centre for Infectious Diseases	Tze Minn Mak et al
Singapore/3410/2021	EPI_ISL_3393596	2021-08-08	National Public Health Laboratory, National Centre for Infectious Diseases	National Public Health Laboratory, National Centre for Infectious Diseases	Tze Minn Mak et al
Singapore/3411/2021	EPI_ISL_3393597	2021-08-05	National Public Health Laboratory, National Centre for Infectious Diseases	National Public Health Laboratory, National Centre for Infectious Diseases	Tze Minn Mak et al
Singapore/3426_2/2021	EPI_ISL_3393613	2021-08-06	National Public Health Laboratory, National Centre for Infectious Diseases	National Public Health Laboratory, National Centre for Infectious Diseases	Tze Minn Mak et al
Singapore/3428/2021	EPI_ISL_3393615	2021-08-08	National Public Health Laboratory, National Centre for Infectious Diseases	National Public Health Laboratory, National Centre for Infectious Diseases	Tze Minn Mak et al
Singapore/3435/2021	EPI_ISL_3393622	2021-08-05	National Public Health Laboratory, National Centre for Infectious Diseases	National Public Health Laboratory, National Centre for Infectious Diseases	Tze Minn Mak et al
Singapore/3440/2021	EPI_ISL_3393627	2021-08-06	National Public Health Laboratory, National Centre for Infectious Diseases	National Public Health Laboratory, National Centre for Infectious Diseases	Tze Minn Mak et al
Singapore/3450/2021	EPI_ISL_3393638	2021-08-06	National Public Health Laboratory, National Centre for Infectious Diseases	National Public Health Laboratory, National Centre for Infectious Diseases	Tze Minn Mak et al
Singapore/3461/2021	EPI_ISL_3393650	2021-08-06	National Public Health Laboratory, National Centre for Infectious Diseases	National Public Health Laboratory, National Centre for Infectious Diseases	Tze Minn Mak et al
Singapore/3469/2021	EPI_ISL_3426928	2021-08-10	National Public Health Laboratory, National Centre for Infectious Diseases	National Public Health Laboratory, National Centre for Infectious Diseases	Katherine Ching et al
Singapore/3479/2021	EPI_ISL_3426938	2021-08-10	National Public Health Laboratory, National Centre for Infectious Diseases	National Public Health Laboratory, National Centre for Infectious Diseases	Katherine Ching et al
Singapore/3502/2021	EPI_ISL_3426961	2021-08-10	National Public Health Laboratory, National Centre for Infectious Diseases	National Public Health Laboratory, National Centre for Infectious Diseases	Katherine Ching et al
Singapore/3520/2021	EPI_ISL_3426979	2021-08-10	National Public Health Laboratory, National Centre for Infectious Diseases	National Public Health Laboratory, National Centre for Infectious Diseases	Katherine Ching et al
Singapore/3527/2021	EPI_ISL_3426986	2021-08-11	National Public Health Laboratory, National Centre for Infectious Diseases	National Public Health Laboratory, National Centre for Infectious Diseases	Katherine Ching et al
Singapore/3528/2021	EPI_ISL_3426987	2021-08-10	National Public Health Laboratory, National Centre for Infectious Diseases	National Public Health Laboratory, National Centre for Infectious Diseases	Katherine Ching et al
Singapore/3559/2021	EPI_ISL_3427018	2021-08-11	National Public Health Laboratory, National Centre for Infectious Diseases	National Public Health Laboratory, National Centre for Infectious Diseases	Katherine Ching et al
Singapore/3600/2021	EPI_ISL_3427059	2021-08-11	National Public Health Laboratory, National Centre for Infectious Diseases	National Public Health Laboratory, National Centre for Infectious Diseases	Katherine Ching et al
Singapore/3605/2021	EPI_ISL_3427064	2021-08-10	National Public Health Laboratory, National Centre for Infectious Diseases	National Public Health Laboratory, National Centre for Infectious Diseases	Katherine Ching et al
Singapore/3676/2021	EPI_ISL_3572918	2021-08-13	National Public Health Laboratory, National Centre for Infectious Diseases	National Public Health Laboratory, National Centre for Infectious Diseases	Katherine Ching et al
Singapore/3677/2021	EPI_ISL_3572968	2021-08-12	National Public Health Laboratory, National Centre for Infectious Diseases	National Public Health Laboratory, National Centre for Infectious Diseases	Katherine Ching et al
Singapore/3684/2021	EPI_ISL_3572886	2021-08-13	National Public Health Laboratory, National Centre for Infectious Diseases	National Public Health Laboratory, National Centre for Infectious Diseases	Katherine Ching et al
Singapore/3729/2021	EPI_ISL_3543195	2021-08-13	National Public Health Laboratory, National Centre for Infectious Diseases	National Public Health Laboratory, National Centre for Infectious Diseases	Katherine Ching et al
Singapore/3764/2021	EPI_ISL_3543230	2021-08-14	National Public Health Laboratory, National Centre for Infectious Diseases	National Public Health Laboratory, National Centre for Infectious Diseases	Katherine Ching et al
Singapore/3774/2021	EPI_ISL_3543240	2021-08-12	National Public Health Laboratory, National Centre for Infectious Diseases	National Public Health Laboratory, National Centre for Infectious Diseases	Katherine Ching et al
Singapore/3795/2021	EPI_ISL_3543262	2021-08-15	National Public Health Laboratory, National Centre for Infectious Diseases	National Public Health Laboratory, National Centre for Infectious Diseases	Katherine Ching et al
Singapore/3834/2021	EPI_ISL_3588285	2021-08-18	National Public Health Laboratory, National Centre for Infectious Diseases	National Public Health Laboratory, National Centre for Infectious Diseases	Katherine Ching et al
Singapore/3842/2021	EPI_ISL_3730718	2021-08-22	National Public Health Laboratory, National Centre for Infectious Diseases	National Public Health Laboratory, National Centre for Infectious Diseases	Katherine Ching et al
Singapore/3861/2021	EPI_ISL_3588308	2021-08-18	National Public Health Laboratory, National Centre for Infectious Diseases	National Public Health Laboratory, National Centre for Infectious Diseases	Katherine Ching et al
Singapore/3893/2021	EPI_ISL_3595944	2021-08-16	National Public Health Laboratory, National Centre for Infectious Diseases	National Public Health Laboratory, National Centre for Infectious Diseases	Katherine Ching et al
Singapore/3895/2021	EPI_ISL_3595946	2021-08-16	National Public Health Laboratory, National Centre for Infectious Diseases	National Public Health Laboratory, National Centre for Infectious Diseases	Katherine Ching et al
Singapore/3903/2021	EPI_ISL_3595955	2021-08-17	National Public Health Laboratory, National Centre for Infectious Diseases	National Public Health Laboratory, National Centre for Infectious Diseases	Katherine Ching et al
Singapore/3952/2021	EPI_ISL_3596008	2021-08-16	National Public Health Laboratory, National Centre for Infectious Diseases	National Public Health Laboratory, National Centre for Infectious Diseases	Katherine Ching et al
Singapore/3970/2021	EPI_ISL_3596028	2021-08-17	National Public Health Laboratory, National Centre for Infectious Diseases	National Public Health Laboratory, National Centre for Infectious Diseases	Katherine Ching et al
Singapore/3976/2021	EPI_ISL_3596034	2021-08-16	National Public Health Laboratory, National Centre for Infectious Diseases	National Public Health Laboratory, National Centre for Infectious Diseases	Katherine Ching et al
Singapore/3993/2021	EPI_ISL_3596052	2021-08-16	National Public Health Laboratory, National Centre for Infectious Diseases	National Public Health Laboratory, National Centre for Infectious Diseases	Katherine Ching et al
Singapore/4001/2021	EPI_ISL_3730726	2021-08-21	National Public Health Laboratory, National Centre for Infectious Diseases	National Public Health Laboratory, National Centre for Infectious Diseases	Katherine Ching et al
Singapore/4055/2021	EPI_ISL_3737337	2021-08-19	National Public Health Laboratory, National Centre for Infectious Diseases	National Public Health Laboratory, National Centre for Infectious Diseases	Katherine Ching et al
Singapore/4085/2021	EPI_ISL_3737365	2021-08-22	National Public Health Laboratory, National Centre for Infectious Diseases	National Public Health Laboratory, National Centre for Infectious Diseases	Katherine Ching et al
Singapore/4106/2021	EPI_ISL_3737385	2021-08-20	National Public Health Laboratory, National Centre for Infectious Diseases	National Public Health Laboratory, National Centre for Infectious Diseases	Katherine Ching et al
Singapore/4118/2021	EPI_ISL_3737397	2021-08-20	National Public Health Laboratory, National Centre for Infectious Diseases	National Public Health Laboratory, National Centre for Infectious Diseases	Katherine Ching et al
Singapore/4135/2021	EPI_ISL_3737414	2021-08-20	National Public Health Laboratory, National Centre for Infectious Diseases	National Public Health Laboratory, National Centre for Infectious Diseases	Katherine Ching et al
Singapore/4149/2021	EPI_ISL_3737427	2021-08-20	National Public Health Laboratory, National Centre for Infectious Diseases	National Public Health Laboratory, National Centre for Infectious Diseases	Katherine Ching et al
Singapore/4218/2021	EPI_ISL_3790515	2021-08-25	National Public Health Laboratory, National Centre for Infectious Diseases	National Public Health Laboratory, National Centre for Infectious Diseases	Katherine Ching et al
Singapore/4270/2021	EPI_ISL_3784239	2021-08-23	National Public Health Laboratory, National Centre for Infectious Diseases	National Public Health Laboratory, National Centre for Infectious Diseases	Katherine Ching et al
Singapore/4337/2021	EPI_ISL_3785296	2021-08-24	National Public Health Laboratory, National Centre for Infectious Diseases	National Public Health Laboratory, National Centre for Infectious Diseases	Katherine Ching et al
Singapore/4341/2021	EPI_ISL_3785407	2021-08-24	National Public Health Laboratory, National Centre for Infectious Diseases	National Public Health Laboratory, National Centre for Infectious Diseases	Katherine Ching et al
Singapore/4366/2021	EPI_ISL_3785691	2021-08-24	National Public Health Laboratory, National Centre for Infectious Diseases	National Public Health Laboratory, National Centre for Infectious Diseases	Katherine Ching et al
Singapore/4372/2021	EPI_ISL_3785801	2021-08-23	National Public Health Laboratory, National Centre for Infectious Diseases	National Public Health Laboratory, National Centre for Infectious Diseases	Katherine Ching et al
Singapore/4381/2021	EPI_ISL_3785988	2021-08-23	National Public Health Laboratory, National Centre for Infectious Diseases	National Public Health Laboratory, National Centre for Infectious Diseases	Katherine Ching et al
Singapore/4382/2021	EPI_ISL_3786032	2021-08-23	National Public Health Laboratory, National Centre for Infectious Diseases	National Public Health Laboratory, National Centre for Infectious Diseases	Katherine Ching et al
Singapore/4404/2021	EPI_ISL_3924162	2021-08-27	National Public Health Laboratory, National Centre for Infectious Diseases	National Public Health Laboratory, National Centre for Infectious Diseases	Katherine Ching et al
Singapore/4405/2021	EPI_ISL_3924163	2021-08-27	National Public Health Laboratory, National Centre for Infectious Diseases	National Public Health Laboratory, National Centre for Infectious Diseases	Katherine Ching et al
Singapore/4413/2021	EPI_ISL_3924171	2021-08-27	National Public Health Laboratory, National Centre for Infectious Diseases	National Public Health Laboratory, National Centre for Infectious Diseases	Katherine Ching et al
Singapore/4451/2021	EPI_ISL_3924209	2021-08-26	National Public Health Laboratory, National Centre for Infectious Diseases	National Public Health Laboratory, National Centre for Infectious Diseases	Katherine Ching et al
Singapore/4544/2021	EPI_ISL_3924440	2021-08-28	National Public Health Laboratory, National Centre for Infectious Diseases	National Public Health Laboratory, National Centre for Infectious Diseases	Katherine Ching et al
Singapore/4639/2021	EPI_ISL_3949671	2021-08-28	National Public Health Laboratory, National Centre for Infectious Diseases	National Public Health Laboratory, National Centre for Infectious Diseases	Katherine Ching et al
Singapore/4676/2021	EPI_ISL_3949708	2021-08-29	National Public Health Laboratory, National Centre for Infectious Diseases	National Public Health Laboratory, National Centre for Infectious Diseases	Katherine Ching et al
Singapore/4677/2021	EPI_ISL_3949709	2021-08-28	National Public Health Laboratory, National Centre for Infectious Diseases	National Public Health Laboratory, National Centre for Infectious Diseases	Katherine Ching et al
Singapore/4697/2021	EPI_ISL_3949732	2021-08-29	National Public Health Laboratory, National Centre for Infectious Diseases	National Public Health Laboratory, National Centre for Infectious Diseases	Katherine Ching et al
Singapore/4704/2021	EPI_ISL_3949739	2021-08-30	National Public Health Laboratory, National Centre for Infectious Diseases	National Public Health Laboratory, National Centre for Infectious Diseases	Katherine Ching et al
Singapore/4717/2021	EPI_ISL_3949752	2021-08-30	National Public Health Laboratory, National Centre for Infectious Diseases	National Public Health Laboratory, National Centre for Infectious Diseases	Katherine Ching et al
Singapore/4744/2021	EPI_ISL_3949779	2021-08-30	National Public Health Laboratory, National Centre for Infectious Diseases	National Public Health Laboratory, National Centre for Infectious Diseases	Katherine Ching et al
Singapore/4751/2021	EPI_ISL_3949786	2021-08-30	National Public Health Laboratory, National Centre for Infectious Diseases	National Public Health Laboratory, National Centre for Infectious Diseases	Katherine Ching et al
Singapore/4779/2021	EPI_ISL_3949814	2021-08-31	National Public Health Laboratory, National Centre for Infectious Diseases	National Public Health Laboratory, National Centre for Infectious Diseases	Katherine Ching et al
Singapore/4825/2021	EPI_ISL_3949859	2021-09-01	National Public Health Laboratory, National Centre for Infectious Diseases	National Public Health Laboratory, National Centre for Infectious Diseases	Katherine Ching et al
Singapore/4949/2021	EPI_ISL_4073386	2021-09-03	National Public Health Laboratory, National Centre for Infectious Diseases	National Public Health Laboratory, National Centre for Infectious Diseases	Katherine Ching et al
Singapore/4963/2021	EPI_ISL_4073401	2021-09-02	National Public Health Laboratory, National Centre for Infectious Diseases	National Public Health Laboratory, National Centre for Infectious Diseases	Katherine Ching et al
Singapore/5002/2021	EPI_ISL_4079227	2021-09-04	National Public Health Laboratory, National Centre for Infectious Diseases	National Public Health Laboratory, National Centre for Infectious Diseases	Katherine Ching et al
Singapore/5008/2021	EPI_ISL_4079329	2021-09-03	National Public Health Laboratory, National Centre for Infectious Diseases	National Public Health Laboratory, National Centre for Infectious Diseases	Katherine Ching et al
Singapore/5062/2021	EPI_ISL_4079276	2021-09-05	National Public Health Laboratory, National Centre for Infectious Diseases	National Public Health Laboratory, National Centre for Infectious Diseases	Katherine Ching et al
Singapore/5069/2021	EPI_ISL_4079282	2021-09-05	National Public Health Laboratory, National Centre for Infectious Diseases	National Public Health Laboratory, National Centre for Infectious Diseases	Katherine Ching et al
Singapore/5116/2021	EPI_ISL_4079317	2021-09-05	National Public Health Laboratory, National Centre for Infectious Diseases	National Public Health Laboratory, National Centre for Infectious Diseases	Katherine Ching et al
Singapore/5133/2021	EPI_ISL_4137375	2021-09-07	National Public Health Laboratory, National Centre for Infectious Diseases	National Public Health Laboratory, National Centre for Infectious Diseases	Katherine Ching et al
Singapore/5152/2021	EPI_ISL_4137256	2021-09-08	National Public Health Laboratory, National Centre for Infectious Diseases	National Public Health Laboratory, National Centre for Infectious Diseases	Katherine Ching et al
Singapore/5156/2021	EPI_ISL_4137376	2021-09-06	National Public Health Laboratory, National Centre for Infectious Diseases	National Public Health Laboratory, National Centre for Infectious Diseases	Katherine Ching et al
Singapore/5159/2021	EPI_ISL_4137377	2021-09-07	National Public Health Laboratory, National Centre for Infectious Diseases	National Public Health Laboratory, National Centre for Infectious Diseases	Katherine Ching et al
Singapore/5160/2021	EPI_ISL_4137262	2021-09-07	National Public Health Laboratory, National Centre for Infectious Diseases	National Public Health Laboratory, National Centre for Infectious Diseases	Katherine Ching et al
Singapore/5183/2021	EPI_ISL_4137281	2021-09-08	National Public Health Laboratory, National Centre for Infectious Diseases	National Public Health Laboratory, National Centre for Infectious Diseases	Katherine Ching et al
Singapore/5187/2021	EPI_ISL_4137284	2021-09-08	National Public Health Laboratory, National Centre for Infectious Diseases	National Public Health Laboratory, National Centre for Infectious Diseases	Katherine Ching et al
Singapore/5252/2021	EPI_ISL_4137391	2021-09-08	National Public Health Laboratory, National Centre for Infectious Diseases	National Public Health Laboratory, National Centre for Infectious Diseases	Katherine Ching et al
Singapore/5277/2021	EPI_ISL_4137360	2021-09-06	National Public Health Laboratory, National Centre for Infectious Diseases	National Public Health Laboratory, National Centre for Infectious Diseases	Katherine Ching et al
Singapore/5281/2021	EPI_ISL_4137365	2021-09-06	National Public Health Laboratory, National Centre for Infectious Diseases	National Public Health Laboratory, National Centre for Infectious Diseases	Katherine Ching et al
Singapore/5284/2021	EPI_ISL_4169826	2021-09-06	National Public Health Laboratory, National Centre for Infectious Diseases	National Public Health Laboratory, National Centre for Infectious Diseases	Katherine Ching et al
Singapore/5301/2021	EPI_ISL_4271664	2021-09-09	National Public Health Laboratory, National Centre for Infectious Diseases	National Public Health Laboratory, National Centre for Infectious Diseases	Katherine Ching et al
Singapore/5317/2021	EPI_ISL_4271679	2021-09-09	National Public Health Laboratory, National Centre for Infectious Diseases	National Public Health Laboratory, National Centre for Infectious Diseases	Katherine Ching et al
Singapore/5321/2021	EPI_ISL_4271683	2021-09-10	National Public Health Laboratory, National Centre for Infectious Diseases	National Public Health Laboratory, National Centre for Infectious Diseases	Katherine Ching et al
Singapore/5454/2021	EPI_ISL_4271811	2021-09-12	National Public Health Laboratory, National Centre for Infectious Diseases	National Public Health Laboratory, National Centre for Infectious Diseases	Katherine Ching et al
Singapore/5472/2021	EPI_ISL_4341677	2021-09-13	National Public Health Laboratory, National Centre for Infectious Diseases	National Public Health Laboratory, National Centre for Infectious Diseases	Katherine Ching et al
Singapore/5518/2021	EPI_ISL_4341735	2021-09-14	National Public Health Laboratory, National Centre for Infectious Diseases	National Public Health Laboratory, National Centre for Infectious Diseases	Katherine Ching et al
Singapore/5534/2021	EPI_ISL_4341768	2021-09-03	National Public Health Laboratory, National Centre for Infectious Diseases	National Public Health Laboratory, National Centre for Infectious Diseases	Katherine Ching et al
Singapore/5558/2021	EPI_ISL_4342028	2021-09-14	National Public Health Laboratory, National Centre for Infectious Diseases	National Public Health Laboratory, National Centre for Infectious Diseases	Katherine Ching et al
Singapore/5570/2021	EPI_ISL_4342033	2021-09-14	National Public Health Laboratory, National Centre for Infectious Diseases	National Public Health Laboratory, National Centre for Infectious Diseases	Katherine Ching et al
Singapore/5579/2021	EPI_ISL_4341858	2021-09-15	National Public Health Laboratory, National Centre for Infectious Diseases	National Public Health Laboratory, National Centre for Infectious Diseases	Katherine Ching et al
Singapore/5613/2021	EPI_ISL_4341942	2021-09-15	National Public Health Laboratory, National Centre for Infectious Diseases	National Public Health Laboratory, National Centre for Infectious Diseases	Katherine Ching et al
Singapore/5616/2021	EPI_ISL_4341948	2021-09-14	National Public Health Laboratory, National Centre for Infectious Diseases	National Public Health Laboratory, National Centre for Infectious Diseases	Katherine Ching et al
Singapore/5617/2021	EPI_ISL_4341949	2021-09-15	National Public Health Laboratory, National Centre for Infectious Diseases	National Public Health Laboratory, National Centre for Infectious Diseases	Katherine Ching et al
Singapore/5634/2021	EPI_ISL_4504030	2021-09-17	National Public Health Laboratory, National Centre for Infectious Diseases	National Public Health Laboratory, National Centre for Infectious Diseases	Grace Ngan et al
Singapore/5636/2021	EPI_ISL_4504032	2021-09-18	National Public Health Laboratory, National Centre for Infectious Diseases	National Public Health Laboratory, National Centre for Infectious Diseases	Grace Ngan et al
Singapore/5647/2021	EPI_ISL_4504043	2021-09-18	National Public Health Laboratory, National Centre for Infectious Diseases	National Public Health Laboratory, National Centre for Infectious Diseases	Grace Ngan et al
Singapore/5715/2021	EPI_ISL_4504112	2021-09-18	National Public Health Laboratory, National Centre for Infectious Diseases	National Public Health Laboratory, National Centre for Infectious Diseases	Grace Ngan et al
Singapore/5728/2021	EPI_ISL_4504125	2021-09-19	National Public Health Laboratory, National Centre for Infectious Diseases	National Public Health Laboratory, National Centre for Infectious Diseases	Grace Ngan et al
Singapore/5736/2021	EPI_ISL_4504133	2021-09-19	National Public Health Laboratory, National Centre for Infectious Diseases	National Public Health Laboratory, National Centre for Infectious Diseases	Grace Ngan et al
Singapore/5746/2021	EPI_ISL_4504143	2021-09-18	National Public Health Laboratory, National Centre for Infectious Diseases	National Public Health Laboratory, National Centre for Infectious Diseases	Grace Ngan et al
Singapore/5778/2021	EPI_ISL_4504175	2021-09-16	National Public Health Laboratory, National Centre for Infectious Diseases	National Public Health Laboratory, National Centre for Infectious Diseases	Grace Ngan et al
Singapore/5781/2021	EPI_ISL_4504178	2021-09-19	National Public Health Laboratory, National Centre for Infectious Diseases	National Public Health Laboratory, National Centre for Infectious Diseases	Grace Ngan et al
Singapore/5822/2021	EPI_ISL_4557779	2021-09-20	National Public Health Laboratory, National Centre for Infectious Diseases	National Public Health Laboratory, National Centre for Infectious Diseases	Katherine Ching et al
Singapore/5845/2021	EPI_ISL_4557797	2021-09-20	National Public Health Laboratory, National Centre for Infectious Diseases	National Public Health Laboratory, National Centre for Infectious Diseases	Katherine Ching et al
Singapore/5861/2021	EPI_ISL_4557811	2021-09-21	National Public Health Laboratory, National Centre for Infectious Diseases	National Public Health Laboratory, National Centre for Infectious Diseases	Katherine Ching et al
Singapore/5871/2021	EPI_ISL_4557819	2021-09-21	National Public Health Laboratory, National Centre for Infectious Diseases	National Public Health Laboratory, National Centre for Infectious Diseases	Katherine Ching et al
Singapore/5886/2021	EPI_ISL_4557833	2021-09-23	National Public Health Laboratory, National Centre for Infectious Diseases	National Public Health Laboratory, National Centre for Infectious Diseases	Katherine Ching et al
Singapore/5947/2021	EPI_ISL_4557887	2021-09-21	National Public Health Laboratory, National Centre for Infectious Diseases	National Public Health Laboratory, National Centre for Infectious Diseases	Katherine Ching et al
Singapore/5965/2021	EPI_ISL_4732174	2021-09-23	National Public Health Laboratory, National Centre for Infectious Diseases	National Public Health Laboratory, National Centre for Infectious Diseases	Grace Ngan et al
Singapore/6002/2021	EPI_ISL_4732432	2021-09-24	National Public Health Laboratory, National Centre for Infectious Diseases	National Public Health Laboratory, National Centre for Infectious Diseases	Grace Ngan et al
Singapore/6006/2021	EPI_ISL_4732463	2021-09-26	National Public Health Laboratory, National Centre for Infectious Diseases	National Public Health Laboratory, National Centre for Infectious Diseases	Grace Ngan et al
Singapore/6031/2021	EPI_ISL_4732662	2021-09-23	National Public Health Laboratory, National Centre for Infectious Diseases	National Public Health Laboratory, National Centre for Infectious Diseases	Grace Ngan et al
Singapore/6033/2021	EPI_ISL_4732671	2021-09-24	National Public Health Laboratory, National Centre for Infectious Diseases	National Public Health Laboratory, National Centre for Infectious Diseases	Grace Ngan et al
Singapore/6045/2021	EPI_ISL_4732766	2021-09-26	National Public Health Laboratory, National Centre for Infectious Diseases	National Public Health Laboratory, National Centre for Infectious Diseases	Grace Ngan et al
Singapore/6106/2021	EPI_ISL_4733211	2021-09-18	National Public Health Laboratory, National Centre for Infectious Diseases	National Public Health Laboratory, National Centre for Infectious Diseases	Grace Ngan et al
Singapore/6147/2021	EPI_ISL_4762308	2021-09-28	National Public Health Laboratory, National Centre for Infectious Diseases	National Public Health Laboratory, National Centre for Infectious Diseases	Katherine Ching et al
Singapore/618/2021	EPI_ISL_1704840	2021-04-16	National Public Health Laboratory, National Centre for Infectious Diseases	National Public Health Laboratory, National Centre for Infectious Diseases	Tze Minn Mak et al
Singapore/619/2021	EPI_ISL_1704841	2021-04-15	National Public Health Laboratory, National Centre for Infectious Diseases	National Public Health Laboratory, National Centre for Infectious Diseases	Tze Minn Mak et al
Singapore/6249/2021	EPI_ISL_4762413	2021-09-29	National Public Health Laboratory, National Centre for Infectious Diseases	National Public Health Laboratory, National Centre for Infectious Diseases	Katherine Ching et al
Singapore/6294/2021	EPI_ISL_4969309	2021-09-30	National Public Health Laboratory, National Centre for Infectious Diseases	National Public Health Laboratory, National Centre for Infectious Diseases	Katherine Ching et al
Singapore/6295/2021	EPI_ISL_4969310	2021-09-30	National Public Health Laboratory, National Centre for Infectious Diseases	National Public Health Laboratory, National Centre for Infectious Diseases	Katherine Ching et al
Singapore/6416/2021	EPI_ISL_4969258	2021-10-01	National Public Health Laboratory, National Centre for Infectious Diseases	National Public Health Laboratory, National Centre for Infectious Diseases	Grace Ngan et al
Singapore/6447_2/2021	EPI_ISL_5211468	2021-10-10	National Public Health Laboratory, National Centre for Infectious Diseases	National Public Health Laboratory, National Centre for Infectious Diseases	Grace Ngan et al
Singapore/6459/2021	EPI_ISL_5034471	2021-10-04	National Public Health Laboratory, National Centre for Infectious Diseases	National Public Health Laboratory, National Centre for Infectious Diseases	Katherine Ching et al
Singapore/6461/2021	EPI_ISL_5034473	2021-10-04	National Public Health Laboratory, National Centre for Infectious Diseases	National Public Health Laboratory, National Centre for Infectious Diseases	Katherine Ching et al
Singapore/6473/2021	EPI_ISL_5034485	2021-10-05	National Public Health Laboratory, National Centre for Infectious Diseases	National Public Health Laboratory, National Centre for Infectious Diseases	Katherine Ching et al
Singapore/6493/2021	EPI_ISL_5034507	2021-10-04	National Public Health Laboratory, National Centre for Infectious Diseases	National Public Health Laboratory, National Centre for Infectious Diseases	Katherine Ching et al
Singapore/6513/2021	EPI_ISL_5034530	2021-10-05	National Public Health Laboratory, National Centre for Infectious Diseases	National Public Health Laboratory, National Centre for Infectious Diseases	Katherine Ching et al
Singapore/6515/2021	EPI_ISL_5034532	2021-10-05	National Public Health Laboratory, National Centre for Infectious Diseases	National Public Health Laboratory, National Centre for Infectious Diseases	Katherine Ching et al
Singapore/6518/2021	EPI_ISL_5034535	2021-10-04	National Public Health Laboratory, National Centre for Infectious Diseases	National Public Health Laboratory, National Centre for Infectious Diseases	Katherine Ching et al
Singapore/6530/2021	EPI_ISL_5034550	2021-10-04	National Public Health Laboratory, National Centre for Infectious Diseases	National Public Health Laboratory, National Centre for Infectious Diseases	Katherine Ching et al
Singapore/6536/2021	EPI_ISL_5034557	2021-09-18	National Public Health Laboratory, National Centre for Infectious Diseases	National Public Health Laboratory, National Centre for Infectious Diseases	Katherine Ching et al
Singapore/6546/2021	EPI_ISL_5034568	2021-10-05	National Public Health Laboratory, National Centre for Infectious Diseases	National Public Health Laboratory, National Centre for Infectious Diseases	Katherine Ching et al
Singapore/6560/2021	EPI_ISL_5034585	2021-10-05	National Public Health Laboratory, National Centre for Infectious Diseases	National Public Health Laboratory, National Centre for Infectious Diseases	Katherine Ching et al
Singapore/6593/2021	EPI_ISL_5034624	2021-09-22	National Public Health Laboratory, National Centre for Infectious Diseases	National Public Health Laboratory, National Centre for Infectious Diseases	Katherine Ching et al
Singapore/6679/2021	EPI_ISL_5211449	2021-10-10	National Public Health Laboratory, National Centre for Infectious Diseases	National Public Health Laboratory, National Centre for Infectious Diseases	Grace Ngan et al
Singapore/6684/2021	EPI_ISL_5211474	2021-10-10	National Public Health Laboratory, National Centre for Infectious Diseases	National Public Health Laboratory, National Centre for Infectious Diseases	Grace Ngan et al
Singapore/6689/2021	EPI_ISL_5211485	2021-10-09	National Public Health Laboratory, National Centre for Infectious Diseases	National Public Health Laboratory, National Centre for Infectious Diseases	Grace Ngan et al
Singapore/6700/2021	EPI_ISL_5211538	2021-10-10	National Public Health Laboratory, National Centre for Infectious Diseases	National Public Health Laboratory, National Centre for Infectious Diseases	Grace Ngan et al
Singapore/6708/2021	EPI_ISL_5211570	2021-10-09	National Public Health Laboratory, National Centre for Infectious Diseases	National Public Health Laboratory, National Centre for Infectious Diseases	Grace Ngan et al
Singapore/6755/2021	EPI_ISL_5307214	2021-10-11	National Public Health Laboratory, National Centre for Infectious Diseases	National Public Health Laboratory, National Centre for Infectious Diseases	Katherine Ching et al
Singapore/6830/2021	EPI_ISL_5307414	2021-10-12	National Public Health Laboratory, National Centre for Infectious Diseases	National Public Health Laboratory, National Centre for Infectious Diseases	Katherine Ching et al
Singapore/6838/2021	EPI_ISL_5307422	2021-10-12	National Public Health Laboratory, National Centre for Infectious Diseases	National Public Health Laboratory, National Centre for Infectious Diseases	Katherine Ching et al
Singapore/6857/2021	EPI_ISL_5307441	2021-10-12	National Public Health Laboratory, National Centre for Infectious Diseases	National Public Health Laboratory, National Centre for Infectious Diseases	Katherine Ching et al
Singapore/6872/2021	EPI_ISL_5307455	2021-10-12	National Public Health Laboratory, National Centre for Infectious Diseases	National Public Health Laboratory, National Centre for Infectious Diseases	Katherine Ching et al
Singapore/6875/2021	EPI_ISL_5307458	2021-10-12	National Public Health Laboratory, National Centre for Infectious Diseases	National Public Health Laboratory, National Centre for Infectious Diseases	Katherine Ching et al
Singapore/722/2021	EPI_ISL_1816966	2021-04-23	National Public Health Laboratory, National Centre for Infectious Diseases	National Public Health Laboratory, National Centre for Infectious Diseases	Tze Minn Mak et al
Singapore/738/2021	EPI_ISL_1897608	2021-04-26	National Public Health Laboratory, National Centre for Infectious Diseases	National Public Health Laboratory, National Centre for Infectious Diseases	Tze Minn Mak et al
Singapore/786/2021	EPI_ISL_2349712	2021-04-29	National Public Health Laboratory, National Centre for Infectious Diseases	National Public Health Laboratory, National Centre for Infectious Diseases	Tze Minn Mak et al
Singapore/787/2021	EPI_ISL_2349713	2021-05-03	National Public Health Laboratory, National Centre for Infectious Diseases	National Public Health Laboratory, National Centre for Infectious Diseases	Tze Minn Mak et al
Singapore/797/2021	EPI_ISL_2349723	2021-04-29	National Public Health Laboratory, National Centre for Infectious Diseases	National Public Health Laboratory, National Centre for Infectious Diseases	Tze Minn Mak et al
Singapore/806/2021	EPI_ISL_2349732	2021-05-01	National Public Health Laboratory, National Centre for Infectious Diseases	National Public Health Laboratory, National Centre for Infectious Diseases	Tze Minn Mak et al
Singapore/926/2021	EPI_ISL_2349850	2021-05-10	National Public Health Laboratory, National Centre for Infectious Diseases	National Public Health Laboratory, National Centre for Infectious Diseases	Tze Minn Mak et al
Singapore/961/2021	EPI_ISL_2790300	2021-05-14	National Public Health Laboratory, National Centre for Infectious Diseases	National Public Health Laboratory, National Centre for Infectious Diseases	Tze Minn Mak et al
Singapore/964/2021	EPI_ISL_2790303	2021-05-14	National Public Health Laboratory, National Centre for Infectious Diseases	National Public Health Laboratory, National Centre for Infectious Diseases	Tze Minn Mak et al
Singapore/969/2021	EPI_ISL_2508622	2021-05-14	National Public Health Laboratory, National Centre for Infectious Diseases	National Public Health Laboratory, National Centre for Infectious Diseases	Tze Minn Mak et al
SintMaarten/SX-RIVM-50149/2021	EPI_ISL_3390652	2021-07-28	Dutch COVID-19 response team	National Institute for Public Health and the Environment (RIVM)	Adam Meijer et al
SintMaarten/SX-RIVM-51109/2021	EPI_ISL_3732395	2021-08-02	Dutch COVID-19 response team	National Institute for Public Health and the Environment (RIVM)	Adam Meijer et al
SintMaarten/SX-RIVM-51227/2021	EPI_ISL_3732497	2021-08-03	Dutch COVID-19 response team	National Institute for Public Health and the Environment (RIVM)	Adam Meijer et al
SintMaarten/SX-RIVM-51247/2021	EPI_ISL_3732513	2021-08-05	Dutch COVID-19 response team	National Institute for Public Health and the Environment (RIVM)	Adam Meijer et al
SintMaarten/SX-RIVM-52773/2021	EPI_ISL_3733818	2021-08-18	Dutch COVID-19 response team	National Institute for Public Health and the Environment (RIVM)	Adam Meijer et al
SintMaarten/SX-RIVM-52810/2021	EPI_ISL_3733848	2021-08-18	Dutch COVID-19 response team	National Institute for Public Health and the Environment (RIVM)	Adam Meijer et al
SintMaarten/SX-RIVM-52882/2021	EPI_ISL_3733904	2021-08-18	Dutch COVID-19 response team	National Institute for Public Health and the Environment (RIVM)	Adam Meijer et al
SintMaarten/SX-RIVM-52891/2021	EPI_ISL_3733912	2021-08-18	Dutch COVID-19 response team	National Institute for Public Health and the Environment (RIVM)	Adam Meijer et al
SintMaarten/SX-RIVM-52900/2021	EPI_ISL_3733919	2021-08-18	Dutch COVID-19 response team	National Institute for Public Health and the Environment (RIVM)	Adam Meijer et al
SintMaarten/SX-RIVM-52914/2021	EPI_ISL_3733932	2021-08-18	Dutch COVID-19 response team	National Institute for Public Health and the Environment (RIVM)	Adam Meijer et al
SintMaarten/SX-RIVM-55300/2021	EPI_ISL_4076521	2021-08-21	Dutch COVID-19 response team	National Institute for Public Health and the Environment (RIVM)	Adam Meijer et al
SintMaarten/SX-RIVM-55414/2021	EPI_ISL_4076635	2021-08-21	Dutch COVID-19 response team	National Institute for Public Health and the Environment (RIVM)	Adam Meijer et al
SintMaarten/SX-RIVM-55415/2021	EPI_ISL_4076636	2021-08-21	Dutch COVID-19 response team	National Institute for Public Health and the Environment (RIVM)	Adam Meijer et al
SintMaarten/SX-RIVM-56476/2021	EPI_ISL_4075693	2021-08-30	Dutch COVID-19 response team	National Institute for Public Health and the Environment (RIVM)	Adam Meijer et al
SintMaarten/SX-RIVM-56483/2021	EPI_ISL_4075698	2021-08-30	Dutch COVID-19 response team	National Institute for Public Health and the Environment (RIVM)	Adam Meijer et al
SintMaarten/SX-RIVM-58495/2021	EPI_ISL_4543784	2021-08-31	Dutch COVID-19 response team	National Institute for Public Health and the Environment (RIVM)	Adam Meijer et al
SintMaarten/SX-RIVM-58518/2021	EPI_ISL_4543789	2021-08-31	Dutch COVID-19 response team	National Institute for Public Health and the Environment (RIVM)	Adam Meijer et al
SintMaarten/SX-RIVM-58525/2021	EPI_ISL_4543759	2021-08-30	Dutch COVID-19 response team	National Institute for Public Health and the Environment (RIVM)	Adam Meijer et al
SintMaarten/SX-RIVM-58531/2021	EPI_ISL_4543816	2021-09-01	Dutch COVID-19 response team	National Institute for Public Health and the Environment (RIVM)	Adam Meijer et al
SintMaarten/SX-RIVM-58572/2021	EPI_ISL_4543778	2021-08-30	Dutch COVID-19 response team	National Institute for Public Health and the Environment (RIVM)	Adam Meijer et al
SintMaarten/SX-RIVM-58622/2021	EPI_ISL_4543830	2021-09-01	Dutch COVID-19 response team	National Institute for Public Health and the Environment (RIVM)	Adam Meijer et al
SintMaarten/SX-RIVM-58630/2021	EPI_ISL_4543707	2021-08-27	Dutch COVID-19 response team	National Institute for Public Health and the Environment (RIVM)	Adam Meijer et al
SintMaarten/SX-RIVM-58663/2021	EPI_ISL_4543921	2021-09-03	Dutch COVID-19 response team	National Institute for Public Health and the Environment (RIVM)	Adam Meijer et al
SintMaarten/SX-RIVM-58701/2021	EPI_ISL_4543723	2021-08-27	Dutch COVID-19 response team	National Institute for Public Health and the Environment (RIVM)	Adam Meijer et al
SintMaarten/SX-RIVM-59708/2021	EPI_ISL_4543982	2021-09-13	Dutch COVID-19 response team	National Institute for Public Health and the Environment (RIVM)	Adam Meijer et al
SintMaarten/SX-RIVM-59712/2021	EPI_ISL_4543986	2021-09-13	Dutch COVID-19 response team	National Institute for Public Health and the Environment (RIVM)	Adam Meijer et al
SintMaarten/SX-RIVM-59729/2021	EPI_ISL_4544003	2021-09-13	Dutch COVID-19 response team	National Institute for Public Health and the Environment (RIVM)	Adam Meijer et al
SintMaarten/SX-RIVM-59763/2021	EPI_ISL_4544037	2021-09-13	Dutch COVID-19 response team	National Institute for Public Health and the Environment (RIVM)	Adam Meijer et al
SintMaarten/SX-RIVM-61413/2021	EPI_ISL_4844722	2021-09-23	Dutch COVID-19 response team	National Institute for Public Health and the Environment (RIVM)	Adam Meijer et al
SintMaarten/SX-RIVM-62250/2021	EPI_ISL_4993646	2021-09-17	Dutch COVID-19 response team	National Institute for Public Health and the Environment (RIVM)	Adam Meijer et al
SintMaarten/SX-RIVM-63107/2021	EPI_ISL_5209865	2021-09-20	Dutch COVID-19 response team	National Institute for Public Health and the Environment (RIVM)	Adam Meijer et al
SintMaarten/SX-RIVM-63108/2021	EPI_ISL_5208998	2021-09-23	Dutch COVID-19 response team	National Institute for Public Health and the Environment (RIVM)	Adam Meijer et al
Slovakia/15145/2021	EPI_ISL_3981889	2021-07-22	Public Health Authority of the Slovak Republic	Public Health Authority of the Slovak Republic	Barbora Kotvasová et al
Slovakia/16304/2021	EPI_ISL_3982352	2021-08-04	Public Health Authority of the Slovak Republic	Public Health Authority of the Slovak Republic	Barbora Kotvasová et al
Slovakia/16319/2021	EPI_ISL_3982367	2021-08-02	Public Health Authority of the Slovak Republic	Public Health Authority of the Slovak Republic	Barbora Kotvasová et al
Slovakia/16924/2021	EPI_ISL_4057364	2021-08-16	Public Health Authority of the Slovak Republic	Public Health Authority of the Slovak Republic	Barbora Kotvasová et al
Slovakia/17689/2021	EPI_ISL_4413242	2021-08-31	Public Health Authority of the Slovak Republic	Public Health Authority of the Slovak Republic	Barbora Kotvasová et al
Slovakia/17695/2021	EPI_ISL_4413248	2021-08-26	Public Health Authority of the Slovak Republic	Public Health Authority of the Slovak Republic	Barbora Kotvasová et al
Slovakia/19251/2021	EPI_ISL_5248502	2021-09-08	Public Health Authority of the Slovak Republic	Public Health Authority of the Slovak Republic	Barbora Kotvasová et al
Slovakia/MDX-12-15/2021	EPI_ISL_3493035	2021-08-04	Multiplex DX	Multiplex DX	Diana Drobna et al
Slovakia/MDX-12-75/2021	EPI_ISL_3493081	2021-07-05	Multiplex DX	Multiplex DX	Diana Drobna et al
Slovakia/UKBA-3977/2021	EPI_ISL_3277466	2021-07-22	Institute of Virology, Biomedical Research Center of the Slovak Academy of Sciences, Bratislava	Faculty of Mathematics, Physics and Informatics, Comenius University, Bratislava	Viktoria Cabanova et al
Slovakia/UKBA-4236/2021	EPI_ISL_3761926	2021-08-09	Institute of Virology, Biomedical Research Center of the Slovak Academy of Sciences, Bratislava	Faculty of Mathematics, Physics and Informatics, Comenius University, Bratislava	Viktoria Cabanova et al
Slovakia/UKBA-4238/2021	EPI_ISL_3761928	2021-08-12	Institute of Virology, Biomedical Research Center of the Slovak Academy of Sciences, Bratislava	Faculty of Mathematics, Physics and Informatics, Comenius University, Bratislava	Kristina Borsova et al
Slovakia/UKBA-4253/2021	EPI_ISL_3761941	2021-08-12	Institute of Virology, Biomedical Research Center of the Slovak Academy of Sciences, Bratislava	Faculty of Mathematics, Physics and Informatics, Comenius University, Bratislava	Kristina Borsova et al
Slovakia/UKBA-4310/2021	EPI_ISL_3941647	2021-08-20	Institute of Virology, Biomedical Research Center of the Slovak Academy of Sciences, Bratislava	Faculty of Mathematics, Physics and Informatics, Comenius University, Bratislava	Brona Brejova et al
Slovakia/UKBA-4314/2021	EPI_ISL_3941650	2021-08-17	Institute of Virology, Biomedical Research Center of the Slovak Academy of Sciences, Bratislava	Faculty of Mathematics, Physics and Informatics, Comenius University, Bratislava	Brona Brejova et al
Slovakia/UKBA-4324/2021	EPI_ISL_3941657	2021-08-21	Institute of Virology, Biomedical Research Center of the Slovak Academy of Sciences, Bratislava	Faculty of Mathematics, Physics and Informatics, Comenius University, Bratislava	Brona Brejova et al
Slovakia/UKBA-4334/2021	EPI_ISL_3941665	2021-08-20	Institute of Virology, Biomedical Research Center of the Slovak Academy of Sciences, Bratislava	Faculty of Mathematics, Physics and Informatics, Comenius University, Bratislava	Brona Brejova et al
Slovakia/UKBA-4378/2021	EPI_ISL_3941698	2021-08-16	Institute of Virology, Biomedical Research Center of the Slovak Academy of Sciences, Bratislava	Faculty of Mathematics, Physics and Informatics, Comenius University, Bratislava	Viktoria Cabanova et al
Slovakia/UKBA-4406/2021	EPI_ISL_4104328	2021-08-23	Institute of Virology, Biomedical Research Center of the Slovak Academy of Sciences, Bratislava	Faculty of Mathematics, Physics and Informatics, Comenius University, Bratislava	Kristina Borsova et al
Slovakia/UKBA-4424/2021	EPI_ISL_4104343	2021-08-27	Institute of Virology, Biomedical Research Center of the Slovak Academy of Sciences, Bratislava	Faculty of Mathematics, Physics and Informatics, Comenius University, Bratislava	Kristina Borsova et al
Slovakia/UKBA-4447/2021	EPI_ISL_4104359	2021-08-26	Institute of Virology, Biomedical Research Center of the Slovak Academy of Sciences, Bratislava	Faculty of Mathematics, Physics and Informatics, Comenius University, Bratislava	Brona Brejova et al
Slovakia/UKBA-4458/2021	EPI_ISL_4104369	2021-08-26	Institute of Virology, Biomedical Research Center of the Slovak Academy of Sciences, Bratislava	Faculty of Mathematics, Physics and Informatics, Comenius University, Bratislava	Brona Brejova et al
Slovakia/UKBA-4592/2021	EPI_ISL_4204511	2021-08-31	Institute of Virology, Biomedical Research Center of the Slovak Academy of Sciences, Bratislava	Faculty of Mathematics, Physics and Informatics, Comenius University, Bratislava	Brona Brejova et al
Slovakia/UKBA-4703/2021	EPI_ISL_4741692	2021-09-10	Institute of Virology, Biomedical Research Center of the Slovak Academy of Sciences, Bratislava	Faculty of Mathematics, Physics and Informatics, Comenius University, Bratislava	Kristina Borsova et al
Slovakia/UKBA-4714/2021	EPI_ISL_4741702	2021-09-10	Institute of Virology, Biomedical Research Center of the Slovak Academy of Sciences, Bratislava	Faculty of Mathematics, Physics and Informatics, Comenius University, Bratislava	Kristina Borsova et al
Slovakia/UKBA-4741/2021	EPI_ISL_4741729	2021-09-08	Institute of Virology, Biomedical Research Center of the Slovak Academy of Sciences, Bratislava	Faculty of Mathematics, Physics and Informatics, Comenius University, Bratislava	Viktoria Cabanova et al
Slovakia/UKBA-4756/2021	EPI_ISL_4741742	2021-09-03	Institute of Virology, Biomedical Research Center of the Slovak Academy of Sciences, Bratislava	Faculty of Mathematics, Physics and Informatics, Comenius University, Bratislava	Brona Brejova et al
Slovakia/UKBA-4804/2021	EPI_ISL_4741784	2021-08-28	Institute of Virology, Biomedical Research Center of the Slovak Academy of Sciences, Bratislava	Faculty of Mathematics, Physics and Informatics, Comenius University, Bratislava	Brona Brejova et al
Slovakia/UKBA-4879/2021	EPI_ISL_4741855	2021-09-15	Institute of Virology, Biomedical Research Center of the Slovak Academy of Sciences, Bratislava	Faculty of Mathematics, Physics and Informatics, Comenius University, Bratislava	Kristina Borsova et al
Slovakia/UKBA-4887/2021	EPI_ISL_4741863	2021-08-29	Institute of Virology, Biomedical Research Center of the Slovak Academy of Sciences, Bratislava	Faculty of Mathematics, Physics and Informatics, Comenius University, Bratislava	Brona Brejova et al
Slovakia/UKBA-4908/2021	EPI_ISL_4985996	2021-09-09	Institute of Virology, Biomedical Research Center of the Slovak Academy of Sciences, Bratislava	Faculty of Mathematics, Physics and Informatics, Comenius University, Bratislava	Brona Brejova et al
Slovakia/UKBA-4930/2021	EPI_ISL_4986057	2021-09-01	Institute of Virology, Biomedical Research Center of the Slovak Academy of Sciences, Bratislava	Faculty of Mathematics, Physics and Informatics, Comenius University, Bratislava	Kristina Borsova et al
Slovakia/UKBA-4959/2021	EPI_ISL_4986045	2021-09-14	Institute of Virology, Biomedical Research Center of the Slovak Academy of Sciences, Bratislava	Faculty of Mathematics, Physics and Informatics, Comenius University, Bratislava	Brona Brejova et al
Slovakia/UKBA-4988/2021	EPI_ISL_4986054	2021-09-13	Institute of Virology, Biomedical Research Center of the Slovak Academy of Sciences, Bratislava	Faculty of Mathematics, Physics and Informatics, Comenius University, Bratislava	Viktoria Cabanova et al
Slovakia/UKBA-4993/2021	EPI_ISL_4986042	2021-09-15	Institute of Virology, Biomedical Research Center of the Slovak Academy of Sciences, Bratislava	Faculty of Mathematics, Physics and Informatics, Comenius University, Bratislava	Brona Brejova et al
Slovakia/UKBA-5009/2021	EPI_ISL_4985969	2021-09-14	Institute of Virology, Biomedical Research Center of the Slovak Academy of Sciences, Bratislava	Faculty of Mathematics, Physics and Informatics, Comenius University, Bratislava	Viktoria Cabanova et al
Slovakia/UKBA-5023/2021	EPI_ISL_4986136	2021-09-15	Institute of Virology, Biomedical Research Center of the Slovak Academy of Sciences, Bratislava	Faculty of Mathematics, Physics and Informatics, Comenius University, Bratislava	Kristina Borsova et al
Slovakia/UKBA-5077/2021	EPI_ISL_4986082	2021-09-13	Institute of Virology, Biomedical Research Center of the Slovak Academy of Sciences, Bratislava	Faculty of Mathematics, Physics and Informatics, Comenius University, Bratislava	Brona Brejova et al
Slovakia/UKBA-5081/2021	EPI_ISL_4986138	2021-09-14	Institute of Virology, Biomedical Research Center of the Slovak Academy of Sciences, Bratislava	Faculty of Mathematics, Physics and Informatics, Comenius University, Bratislava	Kristina Borsova et al
Slovakia/UKBA-5090/2021	EPI_ISL_4985963	2021-09-13	Institute of Virology, Biomedical Research Center of the Slovak Academy of Sciences, Bratislava	Faculty of Mathematics, Physics and Informatics, Comenius University, Bratislava	Brona Brejova et al
Slovakia/UKBA-5126/2021	EPI_ISL_5248294	2021-09-17	Institute of Virology, Biomedical Research Center of the Slovak Academy of Sciences, Bratislava	Faculty of Mathematics, Physics and Informatics, Comenius University, Bratislava	Kristina Borsova et al
Slovakia/UKBA-5170/2021	EPI_ISL_5248323	2021-09-17	Institute of Virology, Biomedical Research Center of the Slovak Academy of Sciences, Bratislava	Faculty of Mathematics, Physics and Informatics, Comenius University, Bratislava	Kristina Borsova et al
Slovakia/UKBA-5189/2021	EPI_ISL_5248340	2021-09-07	Institute of Virology, Biomedical Research Center of the Slovak Academy of Sciences, Bratislava	Faculty of Mathematics, Physics and Informatics, Comenius University, Bratislava	Brona Brejova et al
Slovakia/UKBA-5191/2021	EPI_ISL_5248342	2021-09-22	Institute of Virology, Biomedical Research Center of the Slovak Academy of Sciences, Bratislava	Faculty of Mathematics, Physics and Informatics, Comenius University, Bratislava	Brona Brejova et al
Slovakia/UKBA-5209/2021	EPI_ISL_5260575	2021-09-21	Institute of Virology, Biomedical Research Center of the Slovak Academy of Sciences, Bratislava	Faculty of Mathematics, Physics and Informatics, Comenius University, Bratislava	Kristina Borsova et al
Slovakia/UKBA-5236/2021	EPI_ISL_5260595	2021-09-23	Institute of Virology, Biomedical Research Center of the Slovak Academy of Sciences, Bratislava	Faculty of Mathematics, Physics and Informatics, Comenius University, Bratislava	Viktoria Cabanova et al
Slovakia/UVZ_PL26_A3_14358/2021	EPI_ISL_3229380	2021-07-09	Public Health Authority of the Slovak Republic	Laboratory of Genomics and Bioinformatics, Comenius University Science Park	Tatiana Sedláčková et al
Slovakia/UVZ_PL26_D5_14377/2021	EPI_ISL_3229391	2021-07-09	Public Health Authority of the Slovak Republic	Laboratory of Genomics and Bioinformatics, Comenius University Science Park	Tatiana Sedláčková et al
Slovakia/UVZ_PL27_H8_14622/2021	EPI_ISL_3117869	2021-07-13	Public Health Authority of the Slovak Republic	Laboratory of Genomics and Bioinformatics, Comenius University Science Park	Tatiana Sedláčková et al
Slovakia/UVZ_PL28_G3_14468/2021	EPI_ISL_3117914	2021-07-08	Public Health Authority of the Slovak Republic	Laboratory of Genomics and Bioinformatics, Comenius University Science Park	Tatiana Sedláčková et al
Slovakia/UVZ_PL29_E10_15014/2021	EPI_ISL_3231325	2021-07-23	Public Health Authority of the Slovak Republic	Laboratory of Genomics and Bioinformatics, Comenius University Science Park	Tatiana Sedláčková et al
Slovakia/UVZ_PL30_A10_15585/2021	EPI_ISL_3452612	2021-07-27	Public Health Authority of the Slovak Republic	Laboratory of Genomics and Bioinformatics, Comenius University Science Park	Tatiana Sedláčková et al
Slovakia/UVZ_PL30_E10_15630/2021	EPI_ISL_3452616	2021-08-02	Public Health Authority of the Slovak Republic	Laboratory of Genomics and Bioinformatics, Comenius University Science Park	Tatiana Sedláčková et al
Slovakia/UVZ_PL31_A5_15457/2021	EPI_ISL_3452657	2021-07-30	Public Health Authority of the Slovak Republic	Laboratory of Genomics and Bioinformatics, Comenius University Science Park	Tatiana Sedláčková et al
Slovakia/UVZ_PL31_A7_15501/2021	EPI_ISL_3452670	2021-07-30	Public Health Authority of the Slovak Republic	Laboratory of Genomics and Bioinformatics, Comenius University Science Park	Tatiana Sedláčková et al
Slovakia/UVZ_PL31_B10_15739/2021	EPI_ISL_3452692	2021-08-02	Public Health Authority of the Slovak Republic	Laboratory of Genomics and Bioinformatics, Comenius University Science Park	Tatiana Sedláčková et al
Slovakia/UVZ_PL31_E6_15497/2021	EPI_ISL_3452666	2021-07-30	Public Health Authority of the Slovak Republic	Laboratory of Genomics and Bioinformatics, Comenius University Science Park	Tatiana Sedláčková et al
Slovakia/UVZ_PL32_D2_16428/2021	EPI_ISL_3997360	2021-08-09	Public Health Authority of the Slovak Republic	Laboratory of Genomics and Bioinformatics, Comenius University Science Park	Tatiana Sedláčková et al
Slovakia/UVZ_PL32_E11_16534/2021	EPI_ISL_3997430	2021-08-14	Public Health Authority of the Slovak Republic	Laboratory of Genomics and Bioinformatics, Comenius University Science Park	Tatiana Sedláčková et al
Slovakia/UVZ_PL32_E3_16437/2021	EPI_ISL_3997368	2021-08-11	Public Health Authority of the Slovak Republic	Laboratory of Genomics and Bioinformatics, Comenius University Science Park	Tatiana Sedláčková et al
Slovakia/UVZ_PL33_B5_16724/2021	EPI_ISL_3997478	2021-08-17	Public Health Authority of the Slovak Republic	Laboratory of Genomics and Bioinformatics, Comenius University Science Park	Tatiana Sedláčková et al
Slovakia/UVZ_PL33_F7_16744/2021	EPI_ISL_3997504	2021-08-20	Public Health Authority of the Slovak Republic	Laboratory of Genomics and Bioinformatics, Comenius University Science Park	Tatiana Sedláčková et al
Slovakia/UVZ_PL34_A3_17203/2021	EPI_ISL_4172140	2021-08-17	Public Health Authority of the Slovak Republic	Laboratory of Genomics and Bioinformatics, Comenius University Science Park	Tatiana Sedláčková et al
Slovakia/UVZ_PL34_D11_17600/2021	EPI_ISL_4172199	2021-08-23	Public Health Authority of the Slovak Republic	Laboratory of Genomics and Bioinformatics, Comenius University Science Park	Tatiana Sedláčková et al
Slovakia/UVZ_PL35_F3_16812/2021	EPI_ISL_4172230	2021-08-13	Public Health Authority of the Slovak Republic	Laboratory of Genomics and Bioinformatics, Comenius University Science Park	Tatiana Sedláčková et al
Slovakia/UVZ_PL36_E6_17838/2021	EPI_ISL_4533758	2021-08-30	Public Health Authority of the Slovak Republic	Laboratory of Genomics and Bioinformatics, Comenius University Science Park	Tatiana Sedláčková et al
Slovakia/UVZ_PL37_A8_18061/2021	EPI_ISL_4484343	2021-01-09	Public Health Authority of the Slovak Republic	Laboratory of Genomics and Bioinformatics, Comenius University Science Park	Tatiana Sedláčková et al
Slovakia/UVZ_PL37_E5_18041/2021	EPI_ISL_4484064	2021-03-09	Public Health Authority of the Slovak Republic	Laboratory of Genomics and Bioinformatics, Comenius University Science Park	Tatiana Sedláčková et al
Slovakia/UVZ_PL37_G2_18013/2021	EPI_ISL_4484081	2021-04-09	Public Health Authority of the Slovak Republic	Laboratory of Genomics and Bioinformatics, Comenius University Science Park	Tatiana Sedláčková et al
Slovakia/UVZ_PL38_C1_18107/2021	EPI_ISL_4484001	2021-08-30	Public Health Authority of the Slovak Republic	Laboratory of Genomics and Bioinformatics, Comenius University Science Park	Tatiana Sedláčková et al
Slovakia/UVZ_PL38_C4_18131/2021	EPI_ISL_4484100	2021-08-25	Public Health Authority of the Slovak Republic	Laboratory of Genomics and Bioinformatics, Comenius University Science Park	Tatiana Sedláčková et al
Slovakia/UVZ_PL39_B4_18287/2021	EPI_ISL_4484023	2021-09-03	Public Health Authority of the Slovak Republic	Laboratory of Genomics and Bioinformatics, Comenius University Science Park	Tatiana Sedláčková et al
Slovakia/UVZ_PL39_B6_18303/2021	EPI_ISL_4484398	2021-08-30	Public Health Authority of the Slovak Republic	Laboratory of Genomics and Bioinformatics, Comenius University Science Park	Tatiana Sedláčková et al
Slovakia/UVZ_PL39_D6_18305/2021	EPI_ISL_4484131	2021-08-30	Public Health Authority of the Slovak Republic	Laboratory of Genomics and Bioinformatics, Comenius University Science Park	Tatiana Sedláčková et al
Slovakia/UVZ_PL39_D7_18313/2021	EPI_ISL_4484166	2021-08-31	Public Health Authority of the Slovak Republic	Laboratory of Genomics and Bioinformatics, Comenius University Science Park	Tatiana Sedláčková et al
Slovakia/UVZ_PL39_G9_18332/2021	EPI_ISL_4484430	2021-08-31	Public Health Authority of the Slovak Republic	Laboratory of Genomics and Bioinformatics, Comenius University Science Park	Tatiana Sedláčková et al
Slovakia/UVZ_PL40_A9_18432/2021	EPI_ISL_5113970	2021-06-09	Public Health Authority of the Slovak Republic	Laboratory of Genomics and Bioinformatics, Comenius University Science Park	Tatiana Sedláčková et al
Slovakia/UVZ_PL40_E7_18391/2021	EPI_ISL_5113958	2021-07-09	Public Health Authority of the Slovak Republic	Laboratory of Genomics and Bioinformatics, Comenius University Science Park	Tatiana Sedláčková et al
Slovakia/UVZ_PL40_G6_18385/2021	EPI_ISL_5113952	2021-06-09	Public Health Authority of the Slovak Republic	Laboratory of Genomics and Bioinformatics, Comenius University Science Park	Tatiana Sedláčková et al
Slovakia/UVZ_PL40_H7_18394/2021	EPI_ISL_5113961	2021-07-09	Public Health Authority of the Slovak Republic	Laboratory of Genomics and Bioinformatics, Comenius University Science Park	Tatiana Sedláčková et al
Slovakia/UVZ_PL41_D7_18552/2021	EPI_ISL_5114045	2021-08-09	Public Health Authority of the Slovak Republic	Laboratory of Genomics and Bioinformatics, Comenius University Science Park	Tatiana Sedláčková et al
Slovakia/UVZ_PL41_E6_18545/2021	EPI_ISL_5114033	2021-07-09	Public Health Authority of the Slovak Republic	Laboratory of Genomics and Bioinformatics, Comenius University Science Park	Tatiana Sedláčková et al
Slovakia/UVZ_PL41_F9_NRC_18571/2021	EPI_ISL_5114062	2021-08-31	Public Health Authority of the Slovak Republic	Laboratory of Genomics and Bioinformatics, Comenius University Science Park	Tatiana Sedláčková et al
Slovakia/UVZ_PL41_H12_18638/2021	EPI_ISL_5114087	2021-08-09	Public Health Authority of the Slovak Republic	Laboratory of Genomics and Bioinformatics, Comenius University Science Park	Tatiana Sedláčková et al
Slovakia/UVZ_PL42_D5_18675/2021	EPI_ISL_5114115	2021-09-09	Public Health Authority of the Slovak Republic	Laboratory of Genomics and Bioinformatics, Comenius University Science Park	Tatiana Sedláčková et al
Slovakia/UVZ_PL42_H5_18679/2021	EPI_ISL_5114122	2021-09-10	Public Health Authority of the Slovak Republic	Laboratory of Genomics and Bioinformatics, Comenius University Science Park	Tatiana Sedláčková et al
Slovakia/UVZ_PL43_C6_18878/2021	EPI_ISL_5114205	2021-09-06	Public Health Authority of the Slovak Republic	Laboratory of Genomics and Bioinformatics, Comenius University Science Park	Tatiana Sedláčková et al
Slovakia/UVZ_PL43_F3_18842/2021	EPI_ISL_5114185	2021-09-13	Public Health Authority of the Slovak Republic	Laboratory of Genomics and Bioinformatics, Comenius University Science Park	Tatiana Sedláčková et al
Slovakia/UVZ_PL43_G7_18890/2021	EPI_ISL_5114220	2021-09-06	Public Health Authority of the Slovak Republic	Laboratory of Genomics and Bioinformatics, Comenius University Science Park	Tatiana Sedláčková et al
Slovakia/UVZ_PL44_B7_18996/2021	EPI_ISL_5114364	2021-09-07	Public Health Authority of the Slovak Republic	Laboratory of Genomics and Bioinformatics, Comenius University Science Park	Tatiana Sedláčková et al
Slovakia/UVZ_PL44_F5_18984/2021	EPI_ISL_5114354	2021-09-04	Public Health Authority of the Slovak Republic	Laboratory of Genomics and Bioinformatics, Comenius University Science Park	Tatiana Sedláčková et al
Slovakia/UVZ_PL44_G12_19041/2021	EPI_ISL_5114409	2021-09-01	Public Health Authority of the Slovak Republic	Laboratory of Genomics and Bioinformatics, Comenius University Science Park	Tatiana Sedláčková et al
Slovakia/UVZ_PL44_H12_19042/2021	EPI_ISL_5114410	2021-08-31	Public Health Authority of the Slovak Republic	Laboratory of Genomics and Bioinformatics, Comenius University Science Park	Tatiana Sedláčková et al
Slovakia/UVZ_PL44_H7_19002/2021	EPI_ISL_5114370	2021-09-04	Public Health Authority of the Slovak Republic	Laboratory of Genomics and Bioinformatics, Comenius University Science Park	Tatiana Sedláčková et al
Slovakia/UVZ_PL45_E4_19071/2021	EPI_ISL_5114433	2021-09-07	Public Health Authority of the Slovak Republic	Laboratory of Genomics and Bioinformatics, Comenius University Science Park	Tatiana Sedláčková et al
Slovakia/UVZ_PL46_B1_19140/2021	EPI_ISL_5114498	2021-08-09	Public Health Authority of the Slovak Republic	Laboratory of Genomics and Bioinformatics, Comenius University Science Park	Tatiana Sedláčková et al
Slovakia/UVZ_PL46_D10_19343/2021	EPI_ISL_5114567	2021-08-25	Public Health Authority of the Slovak Republic	Laboratory of Genomics and Bioinformatics, Comenius University Science Park	Tatiana Sedláčková et al
Slovakia/UVZ_PL46_F7_19321/2021	EPI_ISL_5114546	2021-09-12	Public Health Authority of the Slovak Republic	Laboratory of Genomics and Bioinformatics, Comenius University Science Park	Tatiana Sedláčková et al
Slovakia/UVZ_PL46_G3_19290/2021	EPI_ISL_5114518	2021-10-09	Public Health Authority of the Slovak Republic	Laboratory of Genomics and Bioinformatics, Comenius University Science Park	Tatiana Sedláčková et al
Slovakia/UVZ_PL47_D10_19516/2021	EPI_ISL_5114660	2021-07-09	Public Health Authority of the Slovak Republic	Laboratory of Genomics and Bioinformatics, Comenius University Science Park	Tatiana Sedláčková et al
Slovenia/08-143684-MB/2021	EPI_ISL_3316544	2021-07-12	National Laboratory for Health, Environment and Food, OMM, Maribor	NLZOH (National Laboratory for Health, Environment and Food) / CISLD (Clinical Institute of Special Laboratory Diagnostics), University Children's Hospital, University Medical Center Ljubljana	Sandra Janezic et al
Slovenia/08-147324-MB/2021	EPI_ISL_3316626	2021-07-26	National Laboratory for Health, Environment and Food, OMM, Maribor	NLZOH (National Laboratory for Health, Environment and Food) / CISLD (Clinical Institute of Special Laboratory Diagnostics), University Children's Hospital, University Medical Center Ljubljana	Sandra Janezic et al
Slovenia/08-147945-MB/2021	EPI_ISL_3316675	2021-07-29	National Laboratory for Health, Environment and Food, OMM, Maribor	NLZOH (National Laboratory for Health, Environment and Food) / CISLD (Clinical Institute of Special Laboratory Diagnostics), University Children's Hospital, University Medical Center Ljubljana	Sandra Janezic et al
Slovenia/08-148002-MB/2021	EPI_ISL_3316685	2021-07-30	National Laboratory for Health, Environment and Food, OMM, Maribor	NLZOH (National Laboratory for Health, Environment and Food) / CISLD (Clinical Institute of Special Laboratory Diagnostics), University Children's Hospital, University Medical Center Ljubljana	Sandra Janezic et al
Slovenia/08-148294-MB/2021	EPI_ISL_3316715	2021-08-01	National Laboratory for Health, Environment and Food, OMM, Maribor	NLZOH (National Laboratory for Health, Environment and Food) / CISLD (Clinical Institute of Special Laboratory Diagnostics), University Children's Hospital, University Medical Center Ljubljana	Sandra Janezic et al
Slovenia/08-148331-MB/2021	EPI_ISL_3829051	2021-08-02	National Laboratory for Health, Environment and Food, OMM, Maribor	NLZOH (National Laboratory for Health, Environment and Food) / CISLD (Clinical Institute of Special Laboratory Diagnostics), University Children's Hospital, University Medical Center Ljubljana	Sandra Janezic et al
Slovenia/08-148370-MB/2021	EPI_ISL_3829416	2021-08-02	National Laboratory for Health, Environment and Food, OMM, Maribor	NLZOH (National Laboratory for Health, Environment and Food) / CISLD (Clinical Institute of Special Laboratory Diagnostics), University Children's Hospital, University Medical Center Ljubljana	Sandra Janezic et al
Slovenia/08-148423-MB/2021	EPI_ISL_3829418	2021-08-02	National Laboratory for Health, Environment and Food, OMM, Maribor	NLZOH (National Laboratory for Health, Environment and Food) / CISLD (Clinical Institute of Special Laboratory Diagnostics), University Children's Hospital, University Medical Center Ljubljana	Sandra Janezic et al
Slovenia/08-148514-MB/2021	EPI_ISL_3829066	2021-08-03	National Laboratory for Health, Environment and Food, OMM, Maribor	NLZOH (National Laboratory for Health, Environment and Food) / CISLD (Clinical Institute of Special Laboratory Diagnostics), University Children's Hospital, University Medical Center Ljubljana	Sandra Janezic et al
Slovenia/08-148873-MB/2021	EPI_ISL_3829084	2021-08-04	National Laboratory for Health, Environment and Food, OMM, Maribor	NLZOH (National Laboratory for Health, Environment and Food) / CISLD (Clinical Institute of Special Laboratory Diagnostics), University Children's Hospital, University Medical Center Ljubljana	Sandra Janezic et al
Slovenia/08-149632-MB/2021	EPI_ISL_3829144	2021-08-09	National Laboratory for Health, Environment and Food, OMM, Maribor	NLZOH (National Laboratory for Health, Environment and Food) / CISLD (Clinical Institute of Special Laboratory Diagnostics), University Children's Hospital, University Medical Center Ljubljana	Sandra Janezic et al
Slovenia/08-149813-MB/2021	EPI_ISL_3828768	2021-08-10	National Laboratory for Health, Environment and Food, OMM, Maribor	NLZOH (National Laboratory for Health, Environment and Food) / CISLD (Clinical Institute of Special Laboratory Diagnostics), University Children's Hospital, University Medical Center Ljubljana	Sandra Janezic et al
Slovenia/08-149928-MB/2021	EPI_ISL_3829168	2021-08-11	National Laboratory for Health, Environment and Food, OMM, Maribor	NLZOH (National Laboratory for Health, Environment and Food) / CISLD (Clinical Institute of Special Laboratory Diagnostics), University Children's Hospital, University Medical Center Ljubljana	Sandra Janezic et al
Slovenia/08-149945-MB/2021	EPI_ISL_3829174	2021-08-11	National Laboratory for Health, Environment and Food, OMM, Maribor	NLZOH (National Laboratory for Health, Environment and Food) / CISLD (Clinical Institute of Special Laboratory Diagnostics), University Children's Hospital, University Medical Center Ljubljana	Sandra Janezic et al
Slovenia/08-149951-MB/2021	EPI_ISL_3829175	2021-08-11	National Laboratory for Health, Environment and Food, OMM, Maribor	NLZOH (National Laboratory for Health, Environment and Food) / CISLD (Clinical Institute of Special Laboratory Diagnostics), University Children's Hospital, University Medical Center Ljubljana	Sandra Janezic et al
Slovenia/08-150209-MB/2021	EPI_ISL_3829200	2021-08-12	National Laboratory for Health, Environment and Food, OMM, Maribor	NLZOH (National Laboratory for Health, Environment and Food) / CISLD (Clinical Institute of Special Laboratory Diagnostics), University Children's Hospital, University Medical Center Ljubljana	Sandra Janezic et al
Slovenia/08-150328-MB/2021	EPI_ISL_3829214	2021-08-12	National Laboratory for Health, Environment and Food, OMM, Maribor	NLZOH (National Laboratory for Health, Environment and Food) / CISLD (Clinical Institute of Special Laboratory Diagnostics), University Children's Hospital, University Medical Center Ljubljana	Sandra Janezic et al
Slovenia/08-150378-MB/2021	EPI_ISL_3829218	2021-08-12	National Laboratory for Health, Environment and Food, OMM, Maribor	NLZOH (National Laboratory for Health, Environment and Food) / CISLD (Clinical Institute of Special Laboratory Diagnostics), University Children's Hospital, University Medical Center Ljubljana	Sandra Janezic et al
Slovenia/08-150625-MB/2021	EPI_ISL_3829458	2021-08-13	National Laboratory for Health, Environment and Food, OMM, Maribor	NLZOH (National Laboratory for Health, Environment and Food) / CISLD (Clinical Institute of Special Laboratory Diagnostics), University Children's Hospital, University Medical Center Ljubljana	Sandra Janezic et al
Slovenia/08-150781-MB/2021	EPI_ISL_3828786	2021-08-15	National Laboratory for Health, Environment and Food, OMM, Maribor	NLZOH (National Laboratory for Health, Environment and Food) / CISLD (Clinical Institute of Special Laboratory Diagnostics), University Children's Hospital, University Medical Center Ljubljana	Sandra Janezic et al
Slovenia/08-150871-MB/2021	EPI_ISL_3829268	2021-08-16	National Laboratory for Health, Environment and Food, OMM, Maribor	NLZOH (National Laboratory for Health, Environment and Food) / CISLD (Clinical Institute of Special Laboratory Diagnostics), University Children's Hospital, University Medical Center Ljubljana	Sandra Janezic et al
Slovenia/08-151158-MB/2021	EPI_ISL_3829287	2021-08-17	National Laboratory for Health, Environment and Food, OMM, Maribor	NLZOH (National Laboratory for Health, Environment and Food) / CISLD (Clinical Institute of Special Laboratory Diagnostics), University Children's Hospital, University Medical Center Ljubljana	Sandra Janezic et al
Slovenia/08-151442-MB/2021	EPI_ISL_3829303	2021-08-18	National Laboratory for Health, Environment and Food, OMM, Maribor	NLZOH (National Laboratory for Health, Environment and Food) / CISLD (Clinical Institute of Special Laboratory Diagnostics), University Children's Hospital, University Medical Center Ljubljana	Sandra Janezic et al
Slovenia/08-151540-MB/2021	EPI_ISL_3829313	2021-08-18	National Laboratory for Health, Environment and Food, OMM, Maribor	NLZOH (National Laboratory for Health, Environment and Food) / CISLD (Clinical Institute of Special Laboratory Diagnostics), University Children's Hospital, University Medical Center Ljubljana	Sandra Janezic et al
Slovenia/08-151775-MB/2021	EPI_ISL_3829325	2021-08-19	National Laboratory for Health, Environment and Food, OMM, Maribor	NLZOH (National Laboratory for Health, Environment and Food) / CISLD (Clinical Institute of Special Laboratory Diagnostics), University Children's Hospital, University Medical Center Ljubljana	Sandra Janezic et al
Slovenia/08-151886-MB/2021	EPI_ISL_4252560	2021-08-19	National Laboratory for Health, Environment and Food, OMM, Maribor	NLZOH (National Laboratory for Health, Environment and Food) / CISLD (Clinical Institute of Special Laboratory Diagnostics), University Children's Hospital, University Medical Center Ljubljana	Sandra Janezic et al
Slovenia/08-152039-MB/2021	EPI_ISL_3829337	2021-08-20	National Laboratory for Health, Environment and Food, OMM, Maribor	NLZOH (National Laboratory for Health, Environment and Food) / CISLD (Clinical Institute of Special Laboratory Diagnostics), University Children's Hospital, University Medical Center Ljubljana	Sandra Janezic et al
Slovenia/08-152336-MB/2021	EPI_ISL_3829358	2021-08-21	National Laboratory for Health, Environment and Food, OMM, Maribor	NLZOH (National Laboratory for Health, Environment and Food) / CISLD (Clinical Institute of Special Laboratory Diagnostics), University Children's Hospital, University Medical Center Ljubljana	Sandra Janezic et al
Slovenia/08-152424-MB/2021	EPI_ISL_3829469	2021-08-21	National Laboratory for Health, Environment and Food, OMM, Maribor	NLZOH (National Laboratory for Health, Environment and Food) / CISLD (Clinical Institute of Special Laboratory Diagnostics), University Children's Hospital, University Medical Center Ljubljana	Sandra Janezic et al
Slovenia/08-152549-MB/2021	EPI_ISL_3829473	2021-08-22	National Laboratory for Health, Environment and Food, OMM, Maribor	NLZOH (National Laboratory for Health, Environment and Food) / CISLD (Clinical Institute of Special Laboratory Diagnostics), University Children's Hospital, University Medical Center Ljubljana	Sandra Janezic et al
Slovenia/08-153723-MB/2021	EPI_ISL_4252630	2021-08-26	National Laboratory for Health, Environment and Food, OMM, Maribor	NLZOH (National Laboratory for Health, Environment and Food) / CISLD (Clinical Institute of Special Laboratory Diagnostics), University Children's Hospital, University Medical Center Ljubljana	Sandra Janezic et al
Slovenia/08-153880-MB/2021	EPI_ISL_4252638	2021-08-26	National Laboratory for Health, Environment and Food, OMM, Maribor	NLZOH (National Laboratory for Health, Environment and Food) / CISLD (Clinical Institute of Special Laboratory Diagnostics), University Children's Hospital, University Medical Center Ljubljana	Sandra Janezic et al
Slovenia/08-154542-MB/2021	EPI_ISL_4252667	2021-08-28	National Laboratory for Health, Environment and Food, OMM, Maribor	NLZOH (National Laboratory for Health, Environment and Food) / CISLD (Clinical Institute of Special Laboratory Diagnostics), University Children's Hospital, University Medical Center Ljubljana	Sandra Janezic et al
Slovenia/08-154682-MB/2021	EPI_ISL_4252698	2021-08-29	National Laboratory for Health, Environment and Food, OMM, Maribor	NLZOH (National Laboratory for Health, Environment and Food) / CISLD (Clinical Institute of Special Laboratory Diagnostics), University Children's Hospital, University Medical Center Ljubljana	Sandra Janezic et al
Slovenia/08-154715-MB/2021	EPI_ISL_4252707	2021-08-29	National Laboratory for Health, Environment and Food, OMM, Maribor	NLZOH (National Laboratory for Health, Environment and Food) / CISLD (Clinical Institute of Special Laboratory Diagnostics), University Children's Hospital, University Medical Center Ljubljana	Sandra Janezic et al
Slovenia/08-155405-MB/2021	EPI_ISL_4252739	2021-08-31	National Laboratory for Health, Environment and Food, OMM, Maribor	NLZOH (National Laboratory for Health, Environment and Food) / CISLD (Clinical Institute of Special Laboratory Diagnostics), University Children's Hospital, University Medical Center Ljubljana	Sandra Janezic et al
Slovenia/08-157986-MB/2021	EPI_ISL_5105034	2021-09-06	National Laboratory for Health, Environment and Food, OMM, Maribor	NLZOH (National Laboratory for Health, Environment and Food) / CISLD (Clinical Institute of Special Laboratory Diagnostics), University Children's Hospital, University Medical Center Ljubljana	Sandra Janezic et al
Slovenia/08-158069-MB/2021	EPI_ISL_5105495	2021-09-06	National Laboratory for Health, Environment and Food, OMM, Maribor	NLZOH (National Laboratory for Health, Environment and Food) / CISLD (Clinical Institute of Special Laboratory Diagnostics), University Children's Hospital, University Medical Center Ljubljana	Sandra Janezic et al
Slovenia/08-158103-MB/2021	EPI_ISL_5105502	2021-09-06	National Laboratory for Health, Environment and Food, OMM, Maribor	NLZOH (National Laboratory for Health, Environment and Food) / CISLD (Clinical Institute of Special Laboratory Diagnostics), University Children's Hospital, University Medical Center Ljubljana	Sandra Janezic et al
Slovenia/08-158613-MB/2021	EPI_ISL_5105060	2021-09-07	National Laboratory for Health, Environment and Food, OMM, Maribor	NLZOH (National Laboratory for Health, Environment and Food) / CISLD (Clinical Institute of Special Laboratory Diagnostics), University Children's Hospital, University Medical Center Ljubljana	Sandra Janezic et al
Slovenia/08-159409-MB/2021	EPI_ISL_5105513	2021-09-08	National Laboratory for Health, Environment and Food, OMM, Maribor	NLZOH (National Laboratory for Health, Environment and Food) / CISLD (Clinical Institute of Special Laboratory Diagnostics), University Children's Hospital, University Medical Center Ljubljana	Sandra Janezic et al
Slovenia/08-160701-MB/2021	EPI_ISL_5105530	2021-09-10	National Laboratory for Health, Environment and Food, OMM, Maribor	NLZOH (National Laboratory for Health, Environment and Food) / CISLD (Clinical Institute of Special Laboratory Diagnostics), University Children's Hospital, University Medical Center Ljubljana	Sandra Janezic et al
Slovenia/08-160740-MB/2021	EPI_ISL_5105097	2021-09-10	National Laboratory for Health, Environment and Food, OMM, Maribor	NLZOH (National Laboratory for Health, Environment and Food) / CISLD (Clinical Institute of Special Laboratory Diagnostics), University Children's Hospital, University Medical Center Ljubljana	Sandra Janezic et al
Slovenia/08-164123-MB/2021	EPI_ISL_5105118	2021-09-15	National Laboratory for Health, Environment and Food, OMM, Maribor	NLZOH (National Laboratory for Health, Environment and Food) / CISLD (Clinical Institute of Special Laboratory Diagnostics), University Children's Hospital, University Medical Center Ljubljana	Sandra Janezic et al
Slovenia/08-165243-MB/2021	EPI_ISL_5105123	2021-09-16	National Laboratory for Health, Environment and Food, OMM, Maribor	NLZOH (National Laboratory for Health, Environment and Food) / CISLD (Clinical Institute of Special Laboratory Diagnostics), University Children's Hospital, University Medical Center Ljubljana	Sandra Janezic et al
Slovenia/17-042015-KR/2021	EPI_ISL_3316723	2021-07-10	National Laboratory for Health, Environment and Food, OMM, Kranj	NLZOH (National Laboratory for Health, Environment and Food) / CISLD (Clinical Institute of Special Laboratory Diagnostics), University Children's Hospital, University Medical Center Ljubljana	Sandra Janezic et al
Slovenia/17-042224-KR/2021	EPI_ISL_3316744	2021-07-13	National Laboratory for Health, Environment and Food, OMM, Kranj	NLZOH (National Laboratory for Health, Environment and Food) / CISLD (Clinical Institute of Special Laboratory Diagnostics), University Children's Hospital, University Medical Center Ljubljana	Sandra Janezic et al
Slovenia/17-043826-KR/2021	EPI_ISL_3316851	2021-07-26	National Laboratory for Health, Environment and Food, OMM, Kranj	NLZOH (National Laboratory for Health, Environment and Food) / CISLD (Clinical Institute of Special Laboratory Diagnostics), University Children's Hospital, University Medical Center Ljubljana	Sandra Janezic et al
Slovenia/17-043979-KR/2021	EPI_ISL_3316866	2021-07-27	National Laboratory for Health, Environment and Food, OMM, Kranj	NLZOH (National Laboratory for Health, Environment and Food) / CISLD (Clinical Institute of Special Laboratory Diagnostics), University Children's Hospital, University Medical Center Ljubljana	Sandra Janezic et al
Slovenia/17-044468-KR/2021	EPI_ISL_3316904	2021-07-30	National Laboratory for Health, Environment and Food, OMM, Kranj	NLZOH (National Laboratory for Health, Environment and Food) / CISLD (Clinical Institute of Special Laboratory Diagnostics), University Children's Hospital, University Medical Center Ljubljana	Sandra Janezic et al
Slovenia/17-044534-KR/2021	EPI_ISL_3316910	2021-07-30	National Laboratory for Health, Environment and Food, OMM, Kranj	NLZOH (National Laboratory for Health, Environment and Food) / CISLD (Clinical Institute of Special Laboratory Diagnostics), University Children's Hospital, University Medical Center Ljubljana	Sandra Janezic et al
Slovenia/17-045394-KR/2021	EPI_ISL_3829029	2021-08-06	National Laboratory for Health, Environment and Food, OMM, Kranj	NLZOH (National Laboratory for Health, Environment and Food) / CISLD (Clinical Institute of Special Laboratory Diagnostics), University Children's Hospital, University Medical Center Ljubljana	Sandra Janezic et al
Slovenia/17-046234-KR/2021	EPI_ISL_3828540	2021-08-13	National Laboratory for Health, Environment and Food, OMM, Kranj	NLZOH (National Laboratory for Health, Environment and Food) / CISLD (Clinical Institute of Special Laboratory Diagnostics), University Children's Hospital, University Medical Center Ljubljana	Sandra Janezic et al
Slovenia/17-046573-KR/2021	EPI_ISL_3828564	2021-08-16	National Laboratory for Health, Environment and Food, OMM, Kranj	NLZOH (National Laboratory for Health, Environment and Food) / CISLD (Clinical Institute of Special Laboratory Diagnostics), University Children's Hospital, University Medical Center Ljubljana	Sandra Janezic et al
Slovenia/17-046694-KR/2021	EPI_ISL_3829035	2021-08-16	National Laboratory for Health, Environment and Food, OMM, Kranj	NLZOH (National Laboratory for Health, Environment and Food) / CISLD (Clinical Institute of Special Laboratory Diagnostics), University Children's Hospital, University Medical Center Ljubljana	Sandra Janezic et al
Slovenia/17-048887-KR/2021	EPI_ISL_4252889	2021-08-27	National Laboratory for Health, Environment and Food, OMM, Kranj	NLZOH (National Laboratory for Health, Environment and Food) / CISLD (Clinical Institute of Special Laboratory Diagnostics), University Children's Hospital, University Medical Center Ljubljana	Sandra Janezic et al
Slovenia/17-048935-KR/2021	EPI_ISL_4252893	2021-08-27	National Laboratory for Health, Environment and Food, OMM, Kranj	NLZOH (National Laboratory for Health, Environment and Food) / CISLD (Clinical Institute of Special Laboratory Diagnostics), University Children's Hospital, University Medical Center Ljubljana	Sandra Janezic et al
Slovenia/17-051087-KR/2021	EPI_ISL_5105714	2021-09-06	National Laboratory for Health, Environment and Food, OMM, Kranj	NLZOH (National Laboratory for Health, Environment and Food) / CISLD (Clinical Institute of Special Laboratory Diagnostics), University Children's Hospital, University Medical Center Ljubljana	Sandra Janezic et al
Slovenia/17-054941-KR/2021	EPI_ISL_5105774	2021-09-16	National Laboratory for Health, Environment and Food, OMM, Kranj	NLZOH (National Laboratory for Health, Environment and Food) / CISLD (Clinical Institute of Special Laboratory Diagnostics), University Children's Hospital, University Medical Center Ljubljana	Sandra Janezic et al
Slovenia/17-055462-KR/2021	EPI_ISL_5105776	2021-09-17	National Laboratory for Health, Environment and Food, OMM, Kranj	NLZOH (National Laboratory for Health, Environment and Food) / CISLD (Clinical Institute of Special Laboratory Diagnostics), University Children's Hospital, University Medical Center Ljubljana	Sandra Janezic et al
Slovenia/17-056177-KR/2021	EPI_ISL_5105792	2021-09-20	National Laboratory for Health, Environment and Food, OMM, Kranj	NLZOH (National Laboratory for Health, Environment and Food) / CISLD (Clinical Institute of Special Laboratory Diagnostics), University Children's Hospital, University Medical Center Ljubljana	Sandra Janezic et al
Slovenia/17-057304-KR/2021	EPI_ISL_5105803	2021-09-23	National Laboratory for Health, Environment and Food, OMM, Kranj	NLZOH (National Laboratory for Health, Environment and Food) / CISLD (Clinical Institute of Special Laboratory Diagnostics), University Children's Hospital, University Medical Center Ljubljana	Sandra Janezic et al
Slovenia/17-067782-CE/2021	EPI_ISL_3829589	2021-08-09	National Laboratory for Health, Environment and Food, OMM, Celje	NLZOH (National Laboratory for Health, Environment and Food) / CISLD (Clinical Institute of Special Laboratory Diagnostics), University Children's Hospital, University Medical Center Ljubljana	Sandra Janezic et al
Slovenia/17-067787-CE/2021	EPI_ISL_3829591	2021-08-09	National Laboratory for Health, Environment and Food, OMM, Celje	NLZOH (National Laboratory for Health, Environment and Food) / CISLD (Clinical Institute of Special Laboratory Diagnostics), University Children's Hospital, University Medical Center Ljubljana	Sandra Janezic et al
Slovenia/17-068013-CE/2021	EPI_ISL_3829619	2021-08-11	National Laboratory for Health, Environment and Food, OMM, Celje	NLZOH (National Laboratory for Health, Environment and Food) / CISLD (Clinical Institute of Special Laboratory Diagnostics), University Children's Hospital, University Medical Center Ljubljana	Sandra Janezic et al
Slovenia/17-068071-CE/2021	EPI_ISL_3829623	2021-08-11	National Laboratory for Health, Environment and Food, OMM, Celje	NLZOH (National Laboratory for Health, Environment and Food) / CISLD (Clinical Institute of Special Laboratory Diagnostics), University Children's Hospital, University Medical Center Ljubljana	Sandra Janezic et al
Slovenia/17-068170-CE/2021	EPI_ISL_3829629	2021-08-12	National Laboratory for Health, Environment and Food, OMM, Celje	NLZOH (National Laboratory for Health, Environment and Food) / CISLD (Clinical Institute of Special Laboratory Diagnostics), University Children's Hospital, University Medical Center Ljubljana	Sandra Janezic et al
Slovenia/17-068293-CE/2021	EPI_ISL_3829642	2021-08-13	National Laboratory for Health, Environment and Food, OMM, Celje	NLZOH (National Laboratory for Health, Environment and Food) / CISLD (Clinical Institute of Special Laboratory Diagnostics), University Children's Hospital, University Medical Center Ljubljana	Sandra Janezic et al
Slovenia/17-068359-CE/2021	EPI_ISL_3829646	2021-08-13	National Laboratory for Health, Environment and Food, OMM, Celje	NLZOH (National Laboratory for Health, Environment and Food) / CISLD (Clinical Institute of Special Laboratory Diagnostics), University Children's Hospital, University Medical Center Ljubljana	Sandra Janezic et al
Slovenia/17-068713-CE/2021	EPI_ISL_3829670	2021-08-17	National Laboratory for Health, Environment and Food, OMM, Celje	NLZOH (National Laboratory for Health, Environment and Food) / CISLD (Clinical Institute of Special Laboratory Diagnostics), University Children's Hospital, University Medical Center Ljubljana	Sandra Janezic et al
Slovenia/17-068971-CE/2021	EPI_ISL_3829693	2021-08-18	National Laboratory for Health, Environment and Food, OMM, Celje	NLZOH (National Laboratory for Health, Environment and Food) / CISLD (Clinical Institute of Special Laboratory Diagnostics), University Children's Hospital, University Medical Center Ljubljana	Sandra Janezic et al
Slovenia/17-069167-CE/2021	EPI_ISL_4252916	2021-08-19	National Laboratory for Health, Environment and Food, OMM, Celje	NLZOH (National Laboratory for Health, Environment and Food) / CISLD (Clinical Institute of Special Laboratory Diagnostics), University Children's Hospital, University Medical Center Ljubljana	Sandra Janezic et al
Slovenia/17-069421-CE/2021	EPI_ISL_4252928	2021-08-20	National Laboratory for Health, Environment and Food, OMM, Celje	NLZOH (National Laboratory for Health, Environment and Food) / CISLD (Clinical Institute of Special Laboratory Diagnostics), University Children's Hospital, University Medical Center Ljubljana	Sandra Janezic et al
Slovenia/17-069755-CE/2021	EPI_ISL_4252964	2021-08-23	National Laboratory for Health, Environment and Food, OMM, Celje	NLZOH (National Laboratory for Health, Environment and Food) / CISLD (Clinical Institute of Special Laboratory Diagnostics), University Children's Hospital, University Medical Center Ljubljana	Sandra Janezic et al
Slovenia/17-070846-CE/2021	EPI_ISL_4253032	2021-08-27	National Laboratory for Health, Environment and Food, OMM, Celje	NLZOH (National Laboratory for Health, Environment and Food) / CISLD (Clinical Institute of Special Laboratory Diagnostics), University Children's Hospital, University Medical Center Ljubljana	Sandra Janezic et al
Slovenia/17-070928-CE/2021	EPI_ISL_4253038	2021-08-28	National Laboratory for Health, Environment and Food, OMM, Celje	NLZOH (National Laboratory for Health, Environment and Food) / CISLD (Clinical Institute of Special Laboratory Diagnostics), University Children's Hospital, University Medical Center Ljubljana	Sandra Janezic et al
Slovenia/17-071291-CE/2021	EPI_ISL_4253072	2021-08-31	National Laboratory for Health, Environment and Food, OMM, Celje	NLZOH (National Laboratory for Health, Environment and Food) / CISLD (Clinical Institute of Special Laboratory Diagnostics), University Children's Hospital, University Medical Center Ljubljana	Sandra Janezic et al
Slovenia/17-071490-CE/2021	EPI_ISL_4253091	2021-08-31	National Laboratory for Health, Environment and Food, OMM, Celje	NLZOH (National Laboratory for Health, Environment and Food) / CISLD (Clinical Institute of Special Laboratory Diagnostics), University Children's Hospital, University Medical Center Ljubljana	Sandra Janezic et al
Slovenia/17-071734-CE/2021	EPI_ISL_4253113	2021-09-01	National Laboratory for Health, Environment and Food, OMM, Celje	NLZOH (National Laboratory for Health, Environment and Food) / CISLD (Clinical Institute of Special Laboratory Diagnostics), University Children's Hospital, University Medical Center Ljubljana	Sandra Janezic et al
Slovenia/17-072055-CE/2021	EPI_ISL_4253133	2021-09-02	National Laboratory for Health, Environment and Food, OMM, Celje	NLZOH (National Laboratory for Health, Environment and Food) / CISLD (Clinical Institute of Special Laboratory Diagnostics), University Children's Hospital, University Medical Center Ljubljana	Sandra Janezic et al
Slovenia/17-072396-CE/2021	EPI_ISL_5104642	2021-09-03	National Laboratory for Health, Environment and Food, OMM, Celje	NLZOH (National Laboratory for Health, Environment and Food) / CISLD (Clinical Institute of Special Laboratory Diagnostics), University Children's Hospital, University Medical Center Ljubljana	Sandra Janezic et al
Slovenia/17-073068-CE/2021	EPI_ISL_5104666	2021-09-06	National Laboratory for Health, Environment and Food, OMM, Celje	NLZOH (National Laboratory for Health, Environment and Food) / CISLD (Clinical Institute of Special Laboratory Diagnostics), University Children's Hospital, University Medical Center Ljubljana	Sandra Janezic et al
Slovenia/17-073261-CE/2021	EPI_ISL_5104679	2021-09-06	National Laboratory for Health, Environment and Food, OMM, Celje	NLZOH (National Laboratory for Health, Environment and Food) / CISLD (Clinical Institute of Special Laboratory Diagnostics), University Children's Hospital, University Medical Center Ljubljana	Sandra Janezic et al
Slovenia/17-074289-CE/2021	EPI_ISL_5104699	2021-09-08	National Laboratory for Health, Environment and Food, OMM, Celje	NLZOH (National Laboratory for Health, Environment and Food) / CISLD (Clinical Institute of Special Laboratory Diagnostics), University Children's Hospital, University Medical Center Ljubljana	Sandra Janezic et al
Slovenia/17-074599-CE/2021	EPI_ISL_5104702	2021-09-09	National Laboratory for Health, Environment and Food, OMM, Celje	NLZOH (National Laboratory for Health, Environment and Food) / CISLD (Clinical Institute of Special Laboratory Diagnostics), University Children's Hospital, University Medical Center Ljubljana	Sandra Janezic et al
Slovenia/17-076081-CE/2021	EPI_ISL_5104747	2021-09-13	National Laboratory for Health, Environment and Food, OMM, Celje	NLZOH (National Laboratory for Health, Environment and Food) / CISLD (Clinical Institute of Special Laboratory Diagnostics), University Children's Hospital, University Medical Center Ljubljana	Sandra Janezic et al
Slovenia/17-076954-CE/2021	EPI_ISL_5104798	2021-09-14	National Laboratory for Health, Environment and Food, OMM, Celje	NLZOH (National Laboratory for Health, Environment and Food) / CISLD (Clinical Institute of Special Laboratory Diagnostics), University Children's Hospital, University Medical Center Ljubljana	Sandra Janezic et al
Slovenia/17-077223-CE/2021	EPI_ISL_5104813	2021-09-15	National Laboratory for Health, Environment and Food, OMM, Celje	NLZOH (National Laboratory for Health, Environment and Food) / CISLD (Clinical Institute of Special Laboratory Diagnostics), University Children's Hospital, University Medical Center Ljubljana	Sandra Janezic et al
Slovenia/17-078640-CE/2021	EPI_ISL_5104850	2021-09-17	National Laboratory for Health, Environment and Food, OMM, Celje	NLZOH (National Laboratory for Health, Environment and Food) / CISLD (Clinical Institute of Special Laboratory Diagnostics), University Children's Hospital, University Medical Center Ljubljana	Sandra Janezic et al
Slovenia/17-079157-CE/2021	EPI_ISL_5104858	2021-09-19	National Laboratory for Health, Environment and Food, OMM, Celje	NLZOH (National Laboratory for Health, Environment and Food) / CISLD (Clinical Institute of Special Laboratory Diagnostics), University Children's Hospital, University Medical Center Ljubljana	Sandra Janezic et al
Slovenia/17-079663-CE/2021	EPI_ISL_5104871	2021-09-20	National Laboratory for Health, Environment and Food, OMM, Celje	NLZOH (National Laboratory for Health, Environment and Food) / CISLD (Clinical Institute of Special Laboratory Diagnostics), University Children's Hospital, University Medical Center Ljubljana	Sandra Janezic et al
Slovenia/23-007587-MB/2021	EPI_ISL_3829408	2021-08-21	National Laboratory for Health, Environment and Food, OMM, Maribor	NLZOH (National Laboratory for Health, Environment and Food) / CISLD (Clinical Institute of Special Laboratory Diagnostics), University Children's Hospital, University Medical Center Ljubljana	Sandra Janezic et al
Slovenia/23-009316-MB/2021	EPI_ISL_4253171	2021-08-28	National Laboratory for Health, Environment and Food, OMM, Maribor	NLZOH (National Laboratory for Health, Environment and Food) / CISLD (Clinical Institute of Special Laboratory Diagnostics), University Children's Hospital, University Medical Center Ljubljana	Sandra Janezic et al
Slovenia/23-011108-MB/2021	EPI_ISL_5105158	2021-09-04	National Laboratory for Health, Environment and Food, OMM, Maribor	NLZOH (National Laboratory for Health, Environment and Food) / CISLD (Clinical Institute of Special Laboratory Diagnostics), University Children's Hospital, University Medical Center Ljubljana	Sandra Janezic et al
Slovenia/23-014440-MB/2021	EPI_ISL_5105227	2021-09-17	National Laboratory for Health, Environment and Food, OMM, Maribor	NLZOH (National Laboratory for Health, Environment and Food) / CISLD (Clinical Institute of Special Laboratory Diagnostics), University Children's Hospital, University Medical Center Ljubljana	Sandra Janezic et al
Slovenia/296579/2021	EPI_ISL_3039356	2021-06-21	Institute of Microbiology and Immunology, Faculty of Medicine, University of Ljubljana	Institute of Microbiology and Immunology, Faculty of Medicine, University of Ljubljana	Alen Suljič et al
Slovenia/298960/2021	EPI_ISL_3039407	2021-06-23	Institute of Microbiology and Immunology, Faculty of Medicine, University of Ljubljana	Institute of Microbiology and Immunology, Faculty of Medicine, University of Ljubljana	Alen Suljič et al
Slovenia/300250/2021	EPI_ISL_3039427	2021-06-25	Institute of Microbiology and Immunology, Faculty of Medicine, University of Ljubljana	Institute of Microbiology and Immunology, Faculty of Medicine, University of Ljubljana	Alen Suljič et al
Slovenia/303344/2021	EPI_ISL_3426524	2021-07-01	Institute of Microbiology and Immunology, Faculty of Medicine, University of Ljubljana	Institute of Microbiology and Immunology, Faculty of Medicine, University of Ljubljana	Alen Suljič et al
Slovenia/307498/2021	EPI_ISL_3453333	2021-07-08	Institute of Microbiology and Immunology, Faculty of Medicine, University of Ljubljana	Institute of Microbiology and Immunology, Faculty of Medicine, University of Ljubljana	Alen Suljič et al
Slovenia/307563/2021	EPI_ISL_3453336	2021-07-08	Institute of Microbiology and Immunology, Faculty of Medicine, University of Ljubljana	Institute of Microbiology and Immunology, Faculty of Medicine, University of Ljubljana	Alen Suljič et al
Slovenia/309416/2021	EPI_ISL_3471239	2021-07-12	Institute of Microbiology and Immunology, Faculty of Medicine, University of Ljubljana	Institute of Microbiology and Immunology, Faculty of Medicine, University of Ljubljana	Alen Suljič et al
Slovenia/309426/2021	EPI_ISL_3471241	2021-07-12	Institute of Microbiology and Immunology, Faculty of Medicine, University of Ljubljana	Institute of Microbiology and Immunology, Faculty of Medicine, University of Ljubljana	Alen Suljič et al
Slovenia/310755/2021	EPI_ISL_3471284	2021-07-14	Institute of Microbiology and Immunology, Faculty of Medicine, University of Ljubljana	Institute of Microbiology and Immunology, Faculty of Medicine, University of Ljubljana	Alen Suljič et al
Slovenia/311111/2021	EPI_ISL_3471298	2021-07-14	Institute of Microbiology and Immunology, Faculty of Medicine, University of Ljubljana	Institute of Microbiology and Immunology, Faculty of Medicine, University of Ljubljana	Alen Suljič et al
Slovenia/311257/2021	EPI_ISL_3471302	2021-07-15	Institute of Microbiology and Immunology, Faculty of Medicine, University of Ljubljana	Institute of Microbiology and Immunology, Faculty of Medicine, University of Ljubljana	Alen Suljič et al
Slovenia/311404/2021	EPI_ISL_3471311	2021-07-15	Institute of Microbiology and Immunology, Faculty of Medicine, University of Ljubljana	Institute of Microbiology and Immunology, Faculty of Medicine, University of Ljubljana	Alen Suljič et al
Slovenia/311498/2021	EPI_ISL_3471314	2021-07-15	Institute of Microbiology and Immunology, Faculty of Medicine, University of Ljubljana	Institute of Microbiology and Immunology, Faculty of Medicine, University of Ljubljana	Alen Suljič et al
Slovenia/313234/2021	EPI_ISL_3503828	2021-07-19	Institute of Microbiology and Immunology, Faculty of Medicine, University of Ljubljana	Institute of Microbiology and Immunology, Faculty of Medicine, University of Ljubljana	Alen Suljič et al
Slovenia/315446/2021	EPI_ISL_3503958	2021-07-23	Institute of Microbiology and Immunology, Faculty of Medicine, University of Ljubljana	Institute of Microbiology and Immunology, Faculty of Medicine, University of Ljubljana	Alen Suljič et al
Slovenia/315499/2021	EPI_ISL_3503960	2021-07-23	Institute of Microbiology and Immunology, Faculty of Medicine, University of Ljubljana	Institute of Microbiology and Immunology, Faculty of Medicine, University of Ljubljana	Alen Suljič et al
Slovenia/315528/2021	EPI_ISL_3503962	2021-07-23	Institute of Microbiology and Immunology, Faculty of Medicine, University of Ljubljana	Institute of Microbiology and Immunology, Faculty of Medicine, University of Ljubljana	Alen Suljič et al
Slovenia/315671/2021	EPI_ISL_3503972	2021-07-23	Institute of Microbiology and Immunology, Faculty of Medicine, University of Ljubljana	Institute of Microbiology and Immunology, Faculty of Medicine, University of Ljubljana	Alen Suljič et al
Slovenia/316186/2021	EPI_ISL_3504004	2021-07-24	Institute of Microbiology and Immunology, Faculty of Medicine, University of Ljubljana	Institute of Microbiology and Immunology, Faculty of Medicine, University of Ljubljana	Alen Suljič et al
Slovenia/316572/2021	EPI_ISL_4270838	2021-07-26	Institute of Microbiology and Immunology, Faculty of Medicine, University of Ljubljana	Institute of Microbiology and Immunology, Faculty of Medicine, University of Ljubljana	Alen Suljič et al
Slovenia/316855/2021	EPI_ISL_4270854	2021-07-26	Institute of Microbiology and Immunology, Faculty of Medicine, University of Ljubljana	Institute of Microbiology and Immunology, Faculty of Medicine, University of Ljubljana	Alen Suljič et al
Slovenia/316885/2021	EPI_ISL_4270857	2021-07-26	Institute of Microbiology and Immunology, Faculty of Medicine, University of Ljubljana	Institute of Microbiology and Immunology, Faculty of Medicine, University of Ljubljana	Alen Suljič et al
Slovenia/316969/2021	EPI_ISL_4270868	2021-07-26	Institute of Microbiology and Immunology, Faculty of Medicine, University of Ljubljana	Institute of Microbiology and Immunology, Faculty of Medicine, University of Ljubljana	Alen Suljič et al
Slovenia/317018/2021	EPI_ISL_4270875	2021-07-27	Institute of Microbiology and Immunology, Faculty of Medicine, University of Ljubljana	Institute of Microbiology and Immunology, Faculty of Medicine, University of Ljubljana	Alen Suljič et al
Slovenia/318511/2021	EPI_ISL_4270942	2021-07-29	Institute of Microbiology and Immunology, Faculty of Medicine, University of Ljubljana	Institute of Microbiology and Immunology, Faculty of Medicine, University of Ljubljana	Alen Suljič et al
Slovenia/318637/2021	EPI_ISL_4270955	2021-07-29	Institute of Microbiology and Immunology, Faculty of Medicine, University of Ljubljana	Institute of Microbiology and Immunology, Faculty of Medicine, University of Ljubljana	Alen Suljič et al
Slovenia/318926/2021	EPI_ISL_4270978	2021-07-30	Institute of Microbiology and Immunology, Faculty of Medicine, University of Ljubljana	Institute of Microbiology and Immunology, Faculty of Medicine, University of Ljubljana	Alen Suljič et al
Slovenia/319140/2021	EPI_ISL_4270997	2021-07-30	Institute of Microbiology and Immunology, Faculty of Medicine, University of Ljubljana	Institute of Microbiology and Immunology, Faculty of Medicine, University of Ljubljana	Alen Suljič et al
Slovenia/319260/2021	EPI_ISL_4271009	2021-07-30	Institute of Microbiology and Immunology, Faculty of Medicine, University of Ljubljana	Institute of Microbiology and Immunology, Faculty of Medicine, University of Ljubljana	Alen Suljič et al
Slovenia/319290/2021	EPI_ISL_4271013	2021-07-30	Institute of Microbiology and Immunology, Faculty of Medicine, University of Ljubljana	Institute of Microbiology and Immunology, Faculty of Medicine, University of Ljubljana	Alen Suljič et al
Slovenia/319388/2021	EPI_ISL_4271024	2021-07-30	Institute of Microbiology and Immunology, Faculty of Medicine, University of Ljubljana	Institute of Microbiology and Immunology, Faculty of Medicine, University of Ljubljana	Alen Suljič et al
Slovenia/320246/2021	EPI_ISL_4251256	2021-08-02	Institute of Microbiology and Immunology, Faculty of Medicine, University of Ljubljana	Institute of Microbiology and Immunology, Faculty of Medicine, University of Ljubljana	Alen Suljič et al
Slovenia/320303/2021	EPI_ISL_4251274	2021-08-02	Institute of Microbiology and Immunology, Faculty of Medicine, University of Ljubljana	Institute of Microbiology and Immunology, Faculty of Medicine, University of Ljubljana	Alen Suljič et al
Slovenia/321068/2021	EPI_ISL_4251402	2021-08-03	Institute of Microbiology and Immunology, Faculty of Medicine, University of Ljubljana	Institute of Microbiology and Immunology, Faculty of Medicine, University of Ljubljana	Alen Suljič et al
Slovenia/321256/2021	EPI_ISL_4251419	2021-08-03	Institute of Microbiology and Immunology, Faculty of Medicine, University of Ljubljana	Institute of Microbiology and Immunology, Faculty of Medicine, University of Ljubljana	Alen Suljič et al
Slovenia/321813/2021	EPI_ISL_4251473	2021-08-05	Institute of Microbiology and Immunology, Faculty of Medicine, University of Ljubljana	Institute of Microbiology and Immunology, Faculty of Medicine, University of Ljubljana	Alen Suljič et al
Slovenia/322162/2021	EPI_ISL_4251517	2021-08-05	Institute of Microbiology and Immunology, Faculty of Medicine, University of Ljubljana	Institute of Microbiology and Immunology, Faculty of Medicine, University of Ljubljana	Alen Suljič et al
Slovenia/322209/2021	EPI_ISL_4251545	2021-08-05	Institute of Microbiology and Immunology, Faculty of Medicine, University of Ljubljana	Institute of Microbiology and Immunology, Faculty of Medicine, University of Ljubljana	Alen Suljič et al
Slovenia/322223/2021	EPI_ISL_4251554	2021-08-05	Institute of Microbiology and Immunology, Faculty of Medicine, University of Ljubljana	Institute of Microbiology and Immunology, Faculty of Medicine, University of Ljubljana	Alen Suljič et al
Slovenia/322423/2021	EPI_ISL_4251600	2021-08-05	Institute of Microbiology and Immunology, Faculty of Medicine, University of Ljubljana	Institute of Microbiology and Immunology, Faculty of Medicine, University of Ljubljana	Alen Suljič et al
Slovenia/323100/2021	EPI_ISL_4251731	2021-08-06	Institute of Microbiology and Immunology, Faculty of Medicine, University of Ljubljana	Institute of Microbiology and Immunology, Faculty of Medicine, University of Ljubljana	Alen Suljič et al
Slovenia/323995/2021	EPI_ISL_4271289	2021-08-09	Institute of Microbiology and Immunology, Faculty of Medicine, University of Ljubljana	Institute of Microbiology and Immunology, Faculty of Medicine, University of Ljubljana	Alen Suljič et al
Slovenia/324213/2021	EPI_ISL_4271324	2021-08-09	Institute of Microbiology and Immunology, Faculty of Medicine, University of Ljubljana	Institute of Microbiology and Immunology, Faculty of Medicine, University of Ljubljana	Alen Suljič et al
Slovenia/324214/2021	EPI_ISL_4271325	2021-08-09	Institute of Microbiology and Immunology, Faculty of Medicine, University of Ljubljana	Institute of Microbiology and Immunology, Faculty of Medicine, University of Ljubljana	Alen Suljič et al
Slovenia/324404/2021	EPI_ISL_4271353	2021-08-10	Institute of Microbiology and Immunology, Faculty of Medicine, University of Ljubljana	Institute of Microbiology and Immunology, Faculty of Medicine, University of Ljubljana	Alen Suljič et al
Slovenia/324431/2021	EPI_ISL_4271358	2021-08-10	Institute of Microbiology and Immunology, Faculty of Medicine, University of Ljubljana	Institute of Microbiology and Immunology, Faculty of Medicine, University of Ljubljana	Alen Suljič et al
Slovenia/324952/2021	EPI_ISL_4271398	2021-08-10	Institute of Microbiology and Immunology, Faculty of Medicine, University of Ljubljana	Institute of Microbiology and Immunology, Faculty of Medicine, University of Ljubljana	Alen Suljič et al
Slovenia/325028/2021	EPI_ISL_4271408	2021-08-10	Institute of Microbiology and Immunology, Faculty of Medicine, University of Ljubljana	Institute of Microbiology and Immunology, Faculty of Medicine, University of Ljubljana	Alen Suljič et al
Slovenia/325215/2021	EPI_ISL_4271420	2021-08-11	Institute of Microbiology and Immunology, Faculty of Medicine, University of Ljubljana	Institute of Microbiology and Immunology, Faculty of Medicine, University of Ljubljana	Alen Suljič et al
Slovenia/325304/2021	EPI_ISL_4271428	2021-08-11	Institute of Microbiology and Immunology, Faculty of Medicine, University of Ljubljana	Institute of Microbiology and Immunology, Faculty of Medicine, University of Ljubljana	Alen Suljič et al
Slovenia/325456/2021	EPI_ISL_4271444	2021-08-11	Institute of Microbiology and Immunology, Faculty of Medicine, University of Ljubljana	Institute of Microbiology and Immunology, Faculty of Medicine, University of Ljubljana	Alen Suljič et al
Slovenia/325563/2021	EPI_ISL_4271455	2021-08-11	Institute of Microbiology and Immunology, Faculty of Medicine, University of Ljubljana	Institute of Microbiology and Immunology, Faculty of Medicine, University of Ljubljana	Alen Suljič et al
Slovenia/326044/2021	EPI_ISL_4271499	2021-08-12	Institute of Microbiology and Immunology, Faculty of Medicine, University of Ljubljana	Institute of Microbiology and Immunology, Faculty of Medicine, University of Ljubljana	Alen Suljič et al
Slovenia/326399/2021	EPI_ISL_4271524	2021-08-12	Institute of Microbiology and Immunology, Faculty of Medicine, University of Ljubljana	Institute of Microbiology and Immunology, Faculty of Medicine, University of Ljubljana	Alen Suljič et al
Slovenia/326945/2021	EPI_ISL_4271568	2021-08-13	Institute of Microbiology and Immunology, Faculty of Medicine, University of Ljubljana	Institute of Microbiology and Immunology, Faculty of Medicine, University of Ljubljana	Alen Suljič et al
Slovenia/326984/2021	EPI_ISL_4271574	2021-08-13	Institute of Microbiology and Immunology, Faculty of Medicine, University of Ljubljana	Institute of Microbiology and Immunology, Faculty of Medicine, University of Ljubljana	Alen Suljič et al
Slovenia/327036/2021	EPI_ISL_4271582	2021-08-13	Institute of Microbiology and Immunology, Faculty of Medicine, University of Ljubljana	Institute of Microbiology and Immunology, Faculty of Medicine, University of Ljubljana	Alen Suljič et al
Slovenia/327751/2021	EPI_ISL_4271625	2021-08-15	Institute of Microbiology and Immunology, Faculty of Medicine, University of Ljubljana	Institute of Microbiology and Immunology, Faculty of Medicine, University of Ljubljana	Alen Suljič et al
Slovenia/328522/2021	EPI_ISL_4270511	2021-08-16	Institute of Microbiology and Immunology, Faculty of Medicine, University of Ljubljana	Institute of Microbiology and Immunology, Faculty of Medicine, University of Ljubljana	Alen Suljič et al
Slovenia/329783/2021	EPI_ISL_4270570	2021-08-18	Institute of Microbiology and Immunology, Faculty of Medicine, University of Ljubljana	Institute of Microbiology and Immunology, Faculty of Medicine, University of Ljubljana	Alen Suljič et al
Slovenia/330353/2021	EPI_ISL_4270609	2021-08-18	Institute of Microbiology and Immunology, Faculty of Medicine, University of Ljubljana	Institute of Microbiology and Immunology, Faculty of Medicine, University of Ljubljana	Alen Suljič et al
Slovenia/330532/2021	EPI_ISL_4270626	2021-08-19	Institute of Microbiology and Immunology, Faculty of Medicine, University of Ljubljana	Institute of Microbiology and Immunology, Faculty of Medicine, University of Ljubljana	Alen Suljič et al
Slovenia/330983/2021	EPI_ISL_4270643	2021-08-19	Institute of Microbiology and Immunology, Faculty of Medicine, University of Ljubljana	Institute of Microbiology and Immunology, Faculty of Medicine, University of Ljubljana	Alen Suljič et al
Slovenia/331172/2021	EPI_ISL_4270649	2021-08-19	Institute of Microbiology and Immunology, Faculty of Medicine, University of Ljubljana	Institute of Microbiology and Immunology, Faculty of Medicine, University of Ljubljana	Alen Suljič et al
Slovenia/331312/2021	EPI_ISL_4270657	2021-08-19	Institute of Microbiology and Immunology, Faculty of Medicine, University of Ljubljana	Institute of Microbiology and Immunology, Faculty of Medicine, University of Ljubljana	Alen Suljič et al
Slovenia/331854/2021	EPI_ISL_4270687	2021-08-20	Institute of Microbiology and Immunology, Faculty of Medicine, University of Ljubljana	Institute of Microbiology and Immunology, Faculty of Medicine, University of Ljubljana	Alen Suljič et al
Slovenia/331873/2021	EPI_ISL_4270689	2021-08-20	Institute of Microbiology and Immunology, Faculty of Medicine, University of Ljubljana	Institute of Microbiology and Immunology, Faculty of Medicine, University of Ljubljana	Alen Suljič et al
Slovenia/333437/2021	EPI_ISL_4922797	2021-08-23	Institute of Microbiology and Immunology, Faculty of Medicine, University of Ljubljana	Institute of Microbiology and Immunology, Faculty of Medicine, University of Ljubljana	Alen Suljič et al
Slovenia/333487/2021	EPI_ISL_4922859	2021-08-23	Institute of Microbiology and Immunology, Faculty of Medicine, University of Ljubljana	Institute of Microbiology and Immunology, Faculty of Medicine, University of Ljubljana	Alen Suljič et al
Slovenia/334259/2021	EPI_ISL_4923604	2021-08-23	Institute of Microbiology and Immunology, Faculty of Medicine, University of Ljubljana	Institute of Microbiology and Immunology, Faculty of Medicine, University of Ljubljana	Alen Suljič et al
Slovenia/334317/2021	EPI_ISL_5212853	2021-08-23	Institute of Microbiology and Immunology, Faculty of Medicine, University of Ljubljana	Institute of Microbiology and Immunology, Faculty of Medicine, University of Ljubljana	Alen Suljič et al
Slovenia/334700/2021	EPI_ISL_5212874	2021-08-24	Institute of Microbiology and Immunology, Faculty of Medicine, University of Ljubljana	Institute of Microbiology and Immunology, Faculty of Medicine, University of Ljubljana	Alen Suljič et al
Slovenia/334850/2021	EPI_ISL_5212884	2021-08-24	Institute of Microbiology and Immunology, Faculty of Medicine, University of Ljubljana	Institute of Microbiology and Immunology, Faculty of Medicine, University of Ljubljana	Alen Suljič et al
Slovenia/334871/2021	EPI_ISL_4923752	2021-08-24	Institute of Microbiology and Immunology, Faculty of Medicine, University of Ljubljana	Institute of Microbiology and Immunology, Faculty of Medicine, University of Ljubljana	Alen Suljič et al
Slovenia/334955/2021	EPI_ISL_4923775	2021-08-24	Institute of Microbiology and Immunology, Faculty of Medicine, University of Ljubljana	Institute of Microbiology and Immunology, Faculty of Medicine, University of Ljubljana	Alen Suljič et al
Slovenia/335277/2021	EPI_ISL_4923889	2021-08-24	Institute of Microbiology and Immunology, Faculty of Medicine, University of Ljubljana	Institute of Microbiology and Immunology, Faculty of Medicine, University of Ljubljana	Alen Suljič et al
Slovenia/336208/2021	EPI_ISL_4923977	2021-08-25	Institute of Microbiology and Immunology, Faculty of Medicine, University of Ljubljana	Institute of Microbiology and Immunology, Faculty of Medicine, University of Ljubljana	Alen Suljič et al
Slovenia/336240/2021	EPI_ISL_4923985	2021-08-25	Institute of Microbiology and Immunology, Faculty of Medicine, University of Ljubljana	Institute of Microbiology and Immunology, Faculty of Medicine, University of Ljubljana	Alen Suljič et al
Slovenia/336384/2021	EPI_ISL_4923996	2021-08-25	Institute of Microbiology and Immunology, Faculty of Medicine, University of Ljubljana	Institute of Microbiology and Immunology, Faculty of Medicine, University of Ljubljana	Alen Suljič et al
Slovenia/336391/2021	EPI_ISL_4923997	2021-08-25	Institute of Microbiology and Immunology, Faculty of Medicine, University of Ljubljana	Institute of Microbiology and Immunology, Faculty of Medicine, University of Ljubljana	Alen Suljič et al
Slovenia/336628/2021	EPI_ISL_4924023	2021-08-25	Institute of Microbiology and Immunology, Faculty of Medicine, University of Ljubljana	Institute of Microbiology and Immunology, Faculty of Medicine, University of Ljubljana	Alen Suljič et al
Slovenia/336754/2021	EPI_ISL_4924034	2021-08-25	Institute of Microbiology and Immunology, Faculty of Medicine, University of Ljubljana	Institute of Microbiology and Immunology, Faculty of Medicine, University of Ljubljana	Alen Suljič et al
Slovenia/336782/2021	EPI_ISL_5213059	2021-08-26	Institute of Microbiology and Immunology, Faculty of Medicine, University of Ljubljana	Institute of Microbiology and Immunology, Faculty of Medicine, University of Ljubljana	Alen Suljič et al
Slovenia/336809/2021	EPI_ISL_5213065	2021-08-26	Institute of Microbiology and Immunology, Faculty of Medicine, University of Ljubljana	Institute of Microbiology and Immunology, Faculty of Medicine, University of Ljubljana	Alen Suljič et al
Slovenia/336994/2021	EPI_ISL_5213086	2021-08-26	Institute of Microbiology and Immunology, Faculty of Medicine, University of Ljubljana	Institute of Microbiology and Immunology, Faculty of Medicine, University of Ljubljana	Alen Suljič et al
Slovenia/337019/2021	EPI_ISL_5213091	2021-08-26	Institute of Microbiology and Immunology, Faculty of Medicine, University of Ljubljana	Institute of Microbiology and Immunology, Faculty of Medicine, University of Ljubljana	Alen Suljič et al
Slovenia/337333/2021	EPI_ISL_5213124	2021-08-26	Institute of Microbiology and Immunology, Faculty of Medicine, University of Ljubljana	Institute of Microbiology and Immunology, Faculty of Medicine, University of Ljubljana	Alen Suljič et al
Slovenia/338240/2021	EPI_ISL_5213183	2021-08-27	Institute of Microbiology and Immunology, Faculty of Medicine, University of Ljubljana	Institute of Microbiology and Immunology, Faculty of Medicine, University of Ljubljana	Alen Suljič et al
Slovenia/340531/2021	EPI_ISL_5212650	2021-08-30	Institute of Microbiology and Immunology, Faculty of Medicine, University of Ljubljana	Institute of Microbiology and Immunology, Faculty of Medicine, University of Ljubljana	Alen Suljič et al
Slovenia/340613/2021	EPI_ISL_5212655	2021-08-30	Institute of Microbiology and Immunology, Faculty of Medicine, University of Ljubljana	Institute of Microbiology and Immunology, Faculty of Medicine, University of Ljubljana	Alen Suljič et al
Slovenia/340635/2021	EPI_ISL_5212692	2021-08-30	Institute of Microbiology and Immunology, Faculty of Medicine, University of Ljubljana	Institute of Microbiology and Immunology, Faculty of Medicine, University of Ljubljana	Alen Suljič et al
Slovenia/341068/2021	EPI_ISL_5212554	2021-08-31	Institute of Microbiology and Immunology, Faculty of Medicine, University of Ljubljana	Institute of Microbiology and Immunology, Faculty of Medicine, University of Ljubljana	Alen Suljič et al
Slovenia/341083/2021	EPI_ISL_4949687	2021-08-31	Institute of Microbiology and Immunology, Faculty of Medicine, University of Ljubljana	Institute of Microbiology and Immunology, Faculty of Medicine, University of Ljubljana	Alen Suljič et al
Slovenia/341861/2021	EPI_ISL_5212585	2021-08-31	Institute of Microbiology and Immunology, Faculty of Medicine, University of Ljubljana	Institute of Microbiology and Immunology, Faculty of Medicine, University of Ljubljana	Alen Suljič et al
Slovenia/341932/2021	EPI_ISL_4949701	2021-08-31	Institute of Microbiology and Immunology, Faculty of Medicine, University of Ljubljana	Institute of Microbiology and Immunology, Faculty of Medicine, University of Ljubljana	Alen Suljič et al
Slovenia/344593/2021	EPI_ISL_5212497	2021-09-02	Institute of Microbiology and Immunology, Faculty of Medicine, University of Ljubljana	Institute of Microbiology and Immunology, Faculty of Medicine, University of Ljubljana	Alen Suljič et al
Slovenia/345121/2021	EPI_ISL_5212535	2021-09-02	Institute of Microbiology and Immunology, Faculty of Medicine, University of Ljubljana	Institute of Microbiology and Immunology, Faculty of Medicine, University of Ljubljana	Alen Suljič et al
Slovenia/345161/2021	EPI_ISL_5212541	2021-09-02	Institute of Microbiology and Immunology, Faculty of Medicine, University of Ljubljana	Institute of Microbiology and Immunology, Faculty of Medicine, University of Ljubljana	Alen Suljič et al
Slovenia/346312/2021	EPI_ISL_5212427	2021-09-03	Institute of Microbiology and Immunology, Faculty of Medicine, University of Ljubljana	Institute of Microbiology and Immunology, Faculty of Medicine, University of Ljubljana	Alen Suljič et al
Slovenia/346314/2021	EPI_ISL_5212428	2021-09-03	Institute of Microbiology and Immunology, Faculty of Medicine, University of Ljubljana	Institute of Microbiology and Immunology, Faculty of Medicine, University of Ljubljana	Alen Suljič et al
Slovenia/346353/2021	EPI_ISL_5212436	2021-09-03	Institute of Microbiology and Immunology, Faculty of Medicine, University of Ljubljana	Institute of Microbiology and Immunology, Faculty of Medicine, University of Ljubljana	Alen Suljič et al
Slovenia/346356/2021	EPI_ISL_5212438	2021-09-03	Institute of Microbiology and Immunology, Faculty of Medicine, University of Ljubljana	Institute of Microbiology and Immunology, Faculty of Medicine, University of Ljubljana	Alen Suljič et al
Slovenia/348723/2021	EPI_ISL_5052902	2021-09-06	Institute of Microbiology and Immunology, Faculty of Medicine, University of Ljubljana	Institute of Microbiology and Immunology, Faculty of Medicine, University of Ljubljana	Alen Suljič et al
Slovenia/349747/2021	EPI_ISL_5212143	2021-09-07	Institute of Microbiology and Immunology, Faculty of Medicine, University of Ljubljana	Institute of Microbiology and Immunology, Faculty of Medicine, University of Ljubljana	Alen Suljič et al
Slovenia/352719/2021	EPI_ISL_5212245	2021-09-08	Institute of Microbiology and Immunology, Faculty of Medicine, University of Ljubljana	Institute of Microbiology and Immunology, Faculty of Medicine, University of Ljubljana	Alen Suljič et al
Slovenia/352762/2021	EPI_ISL_5212249	2021-09-08	Institute of Microbiology and Immunology, Faculty of Medicine, University of Ljubljana	Institute of Microbiology and Immunology, Faculty of Medicine, University of Ljubljana	Alen Suljič et al
Slovenia/352788/2021	EPI_ISL_5212256	2021-09-08	Institute of Microbiology and Immunology, Faculty of Medicine, University of Ljubljana	Institute of Microbiology and Immunology, Faculty of Medicine, University of Ljubljana	Alen Suljič et al
Slovenia/354848/2021	EPI_ISL_5212326	2021-09-09	Institute of Microbiology and Immunology, Faculty of Medicine, University of Ljubljana	Institute of Microbiology and Immunology, Faculty of Medicine, University of Ljubljana	Alen Suljič et al
Slovenia/355213/2021	EPI_ISL_5212351	2021-09-09	Institute of Microbiology and Immunology, Faculty of Medicine, University of Ljubljana	Institute of Microbiology and Immunology, Faculty of Medicine, University of Ljubljana	Alen Suljič et al
Slovenia/355226/2021	EPI_ISL_5212359	2021-09-09	Institute of Microbiology and Immunology, Faculty of Medicine, University of Ljubljana	Institute of Microbiology and Immunology, Faculty of Medicine, University of Ljubljana	Alen Suljič et al
Slovenia/361006/2021	EPI_ISL_5305149	2021-09-13	Institute of Microbiology and Immunology, Faculty of Medicine, University of Ljubljana	Institute of Microbiology and Immunology, Faculty of Medicine, University of Ljubljana	Alen Suljič et al
Slovenia/361124/2021	EPI_ISL_5305166	2021-09-13	Institute of Microbiology and Immunology, Faculty of Medicine, University of Ljubljana	Institute of Microbiology and Immunology, Faculty of Medicine, University of Ljubljana	Alen Suljič et al
Slovenia/363364/2021	EPI_ISL_5305229	2021-09-14	Institute of Microbiology and Immunology, Faculty of Medicine, University of Ljubljana	Institute of Microbiology and Immunology, Faculty of Medicine, University of Ljubljana	Alen Suljič et al
Slovenia/363413/2021	EPI_ISL_5305236	2021-09-14	Institute of Microbiology and Immunology, Faculty of Medicine, University of Ljubljana	Institute of Microbiology and Immunology, Faculty of Medicine, University of Ljubljana	Alen Suljič et al
Slovenia/363457/2021	EPI_ISL_5305244	2021-09-14	Institute of Microbiology and Immunology, Faculty of Medicine, University of Ljubljana	Institute of Microbiology and Immunology, Faculty of Medicine, University of Ljubljana	Alen Suljič et al
Slovenia/365651/2021	EPI_ISL_5305270	2021-09-15	Institute of Microbiology and Immunology, Faculty of Medicine, University of Ljubljana	Institute of Microbiology and Immunology, Faculty of Medicine, University of Ljubljana	Alen Suljič et al
Slovenia/365783/2021	EPI_ISL_5305279	2021-09-15	Institute of Microbiology and Immunology, Faculty of Medicine, University of Ljubljana	Institute of Microbiology and Immunology, Faculty of Medicine, University of Ljubljana	Alen Suljič et al
Slovenia/365867/2021	EPI_ISL_5305283	2021-09-15	Institute of Microbiology and Immunology, Faculty of Medicine, University of Ljubljana	Institute of Microbiology and Immunology, Faculty of Medicine, University of Ljubljana	Alen Suljič et al
Slovenia/366127/2021	EPI_ISL_5305300	2021-09-15	Institute of Microbiology and Immunology, Faculty of Medicine, University of Ljubljana	Institute of Microbiology and Immunology, Faculty of Medicine, University of Ljubljana	Alen Suljič et al
Slovenia/366166/2021	EPI_ISL_5305305	2021-09-15	Institute of Microbiology and Immunology, Faculty of Medicine, University of Ljubljana	Institute of Microbiology and Immunology, Faculty of Medicine, University of Ljubljana	Alen Suljič et al
Slovenia/368297/2021	EPI_ISL_5061656	2021-09-16	Institute of Microbiology and Immunology, Faculty of Medicine, University of Ljubljana	Institute of Microbiology and Immunology, Faculty of Medicine, University of Ljubljana	Alen Suljič et al
Slovenia/368433/2021	EPI_ISL_5061668	2021-09-16	Institute of Microbiology and Immunology, Faculty of Medicine, University of Ljubljana	Institute of Microbiology and Immunology, Faculty of Medicine, University of Ljubljana	Alen Suljič et al
Slovenia/368520/2021	EPI_ISL_5061620	2021-09-16	Institute of Microbiology and Immunology, Faculty of Medicine, University of Ljubljana	Institute of Microbiology and Immunology, Faculty of Medicine, University of Ljubljana	Alen Suljič et al
Slovenia/371457/2021	EPI_ISL_5061730	2021-09-17	Institute of Microbiology and Immunology, Faculty of Medicine, University of Ljubljana	Institute of Microbiology and Immunology, Faculty of Medicine, University of Ljubljana	Alen Suljič et al
Slovenia/375877/2021	EPI_ISL_5328166	2021-09-20	Institute of Microbiology and Immunology, Faculty of Medicine, University of Ljubljana	Institute of Microbiology and Immunology, Faculty of Medicine, University of Ljubljana	Alen Suljič et al
Slovenia/376197/2021	EPI_ISL_5327983	2021-09-20	Institute of Microbiology and Immunology, Faculty of Medicine, University of Ljubljana	Institute of Microbiology and Immunology, Faculty of Medicine, University of Ljubljana	Alen Suljič et al
Slovenia/376219/2021	EPI_ISL_5327984	2021-09-20	Institute of Microbiology and Immunology, Faculty of Medicine, University of Ljubljana	Institute of Microbiology and Immunology, Faculty of Medicine, University of Ljubljana	Alen Suljič et al
Slovenia/381143/2021	EPI_ISL_5328148	2021-09-22	Institute of Microbiology and Immunology, Faculty of Medicine, University of Ljubljana	Institute of Microbiology and Immunology, Faculty of Medicine, University of Ljubljana	Alen Suljič et al
Slovenia/382789/2021	EPI_ISL_5329889	2021-09-23	Institute of Microbiology and Immunology, Faculty of Medicine, University of Ljubljana	Institute of Microbiology and Immunology, Faculty of Medicine, University of Ljubljana	Alen Suljič et al
Slovenia/382799/2021	EPI_ISL_5329837	2021-09-23	Institute of Microbiology and Immunology, Faculty of Medicine, University of Ljubljana	Institute of Microbiology and Immunology, Faculty of Medicine, University of Ljubljana	Alen Suljič et al
Slovenia/382838/2021	EPI_ISL_5329896	2021-09-23	Institute of Microbiology and Immunology, Faculty of Medicine, University of Ljubljana	Institute of Microbiology and Immunology, Faculty of Medicine, University of Ljubljana	Alen Suljič et al
Slovenia/385389/2021	EPI_ISL_5329941	2021-09-24	Institute of Microbiology and Immunology, Faculty of Medicine, University of Ljubljana	Institute of Microbiology and Immunology, Faculty of Medicine, University of Ljubljana	Alen Suljič et al
Slovenia/387647/2021	EPI_ISL_5330076	2021-09-25	Institute of Microbiology and Immunology, Faculty of Medicine, University of Ljubljana	Institute of Microbiology and Immunology, Faculty of Medicine, University of Ljubljana	Alen Suljič et al
Slovenia/395524/2021	EPI_ISL_5333215	2021-09-30	Institute of Microbiology and Immunology, Faculty of Medicine, University of Ljubljana	Institute of Microbiology and Immunology, Faculty of Medicine, University of Ljubljana	Alen Suljič et al
Slovenia/398007/2021	EPI_ISL_5333298	2021-10-01	Institute of Microbiology and Immunology, Faculty of Medicine, University of Ljubljana	Institute of Microbiology and Immunology, Faculty of Medicine, University of Ljubljana	Alen Suljič et al
Slovenia/398041/2021	EPI_ISL_5333305	2021-10-01	Institute of Microbiology and Immunology, Faculty of Medicine, University of Ljubljana	Institute of Microbiology and Immunology, Faculty of Medicine, University of Ljubljana	Alen Suljič et al
Slovenia/398053/2021	EPI_ISL_5333308	2021-10-01	Institute of Microbiology and Immunology, Faculty of Medicine, University of Ljubljana	Institute of Microbiology and Immunology, Faculty of Medicine, University of Ljubljana	Alen Suljič et al
Slovenia/400271/2021	EPI_ISL_5333403	2021-02-10	Institute of Microbiology and Immunology, Faculty of Medicine, University of Ljubljana	Institute of Microbiology and Immunology, Faculty of Medicine, University of Ljubljana	Alen Suljič et al
Slovenia/400390/2021	EPI_ISL_5333426	2021-02-10	Institute of Microbiology and Immunology, Faculty of Medicine, University of Ljubljana	Institute of Microbiology and Immunology, Faculty of Medicine, University of Ljubljana	Alen Suljič et al
Slovenia/400481/2021	EPI_ISL_5333438	2021-02-10	Institute of Microbiology and Immunology, Faculty of Medicine, University of Ljubljana	Institute of Microbiology and Immunology, Faculty of Medicine, University of Ljubljana	Alen Suljič et al
Slovenia/400485/2021	EPI_ISL_5333440	2021-02-10	Institute of Microbiology and Immunology, Faculty of Medicine, University of Ljubljana	Institute of Microbiology and Immunology, Faculty of Medicine, University of Ljubljana	Alen Suljič et al
Slovenia/401035/2021	EPI_ISL_5333491	2021-10-03	Institute of Microbiology and Immunology, Faculty of Medicine, University of Ljubljana	Institute of Microbiology and Immunology, Faculty of Medicine, University of Ljubljana	Alen Suljič et al
Slovenia/5C-031986-KP/2021	EPI_ISL_3317028	2021-07-30	National Laboratory for Health, Environment and Food, OMM, Koper	NLZOH (National Laboratory for Health, Environment and Food) / CISLD (Clinical Institute of Special Laboratory Diagnostics), University Children's Hospital, University Medical Center Ljubljana	Sandra Janezic et al
Slovenia/5C-032349-KP/2021	EPI_ISL_3828398	2021-08-05	National Laboratory for Health, Environment and Food, OMM, Koper	NLZOH (National Laboratory for Health, Environment and Food) / CISLD (Clinical Institute of Special Laboratory Diagnostics), University Children's Hospital, University Medical Center Ljubljana	Sandra Janezic et al
Slovenia/5C-032353-KP/2021	EPI_ISL_3828844	2021-08-05	National Laboratory for Health, Environment and Food, OMM, Koper	NLZOH (National Laboratory for Health, Environment and Food) / CISLD (Clinical Institute of Special Laboratory Diagnostics), University Children's Hospital, University Medical Center Ljubljana	Sandra Janezic et al
Slovenia/5C-032423-KP/2021	EPI_ISL_3829707	2021-08-06	National Laboratory for Health, Environment and Food, OMM, Koper	NLZOH (National Laboratory for Health, Environment and Food) / CISLD (Clinical Institute of Special Laboratory Diagnostics), University Children's Hospital, University Medical Center Ljubljana	Sandra Janezic et al
Slovenia/5C-032454-KP/2021	EPI_ISL_3828858	2021-08-06	National Laboratory for Health, Environment and Food, OMM, Koper	NLZOH (National Laboratory for Health, Environment and Food) / CISLD (Clinical Institute of Special Laboratory Diagnostics), University Children's Hospital, University Medical Center Ljubljana	Sandra Janezic et al
Slovenia/5C-032455-KP/2021	EPI_ISL_3828859	2021-08-06	National Laboratory for Health, Environment and Food, OMM, Koper	NLZOH (National Laboratory for Health, Environment and Food) / CISLD (Clinical Institute of Special Laboratory Diagnostics), University Children's Hospital, University Medical Center Ljubljana	Sandra Janezic et al
Slovenia/5C-032740-KP/2021	EPI_ISL_3828886	2021-08-11	National Laboratory for Health, Environment and Food, OMM, Koper	NLZOH (National Laboratory for Health, Environment and Food) / CISLD (Clinical Institute of Special Laboratory Diagnostics), University Children's Hospital, University Medical Center Ljubljana	Sandra Janezic et al
Slovenia/5C-032760-KP/2021	EPI_ISL_3828892	2021-08-11	National Laboratory for Health, Environment and Food, OMM, Koper	NLZOH (National Laboratory for Health, Environment and Food) / CISLD (Clinical Institute of Special Laboratory Diagnostics), University Children's Hospital, University Medical Center Ljubljana	Sandra Janezic et al
Slovenia/5C-032836-KP/2021	EPI_ISL_3828904	2021-08-12	National Laboratory for Health, Environment and Food, OMM, Koper	NLZOH (National Laboratory for Health, Environment and Food) / CISLD (Clinical Institute of Special Laboratory Diagnostics), University Children's Hospital, University Medical Center Ljubljana	Sandra Janezic et al
Slovenia/5C-032863-KP/2021	EPI_ISL_3828911	2021-08-12	National Laboratory for Health, Environment and Food, OMM, Koper	NLZOH (National Laboratory for Health, Environment and Food) / CISLD (Clinical Institute of Special Laboratory Diagnostics), University Children's Hospital, University Medical Center Ljubljana	Sandra Janezic et al
Slovenia/5C-032923-KP/2021	EPI_ISL_3828919	2021-08-13	National Laboratory for Health, Environment and Food, OMM, Koper	NLZOH (National Laboratory for Health, Environment and Food) / CISLD (Clinical Institute of Special Laboratory Diagnostics), University Children's Hospital, University Medical Center Ljubljana	Sandra Janezic et al
Slovenia/5C-033190-KP/2021	EPI_ISL_3828401	2021-08-17	National Laboratory for Health, Environment and Food, OMM, Koper	NLZOH (National Laboratory for Health, Environment and Food) / CISLD (Clinical Institute of Special Laboratory Diagnostics), University Children's Hospital, University Medical Center Ljubljana	Sandra Janezic et al
Slovenia/5C-033475-KP/2021	EPI_ISL_3829044	2021-08-19	National Laboratory for Health, Environment and Food, OMM, Koper	NLZOH (National Laboratory for Health, Environment and Food) / CISLD (Clinical Institute of Special Laboratory Diagnostics), University Children's Hospital, University Medical Center Ljubljana	Sandra Janezic et al
Slovenia/5C-033574-KP/2021	EPI_ISL_3828409	2021-08-20	National Laboratory for Health, Environment and Food, OMM, Koper	NLZOH (National Laboratory for Health, Environment and Food) / CISLD (Clinical Institute of Special Laboratory Diagnostics), University Children's Hospital, University Medical Center Ljubljana	Sandra Janezic et al
Slovenia/5C-033710-KP/2021	EPI_ISL_3829022	2021-08-21	National Laboratory for Health, Environment and Food, OMM, Koper	NLZOH (National Laboratory for Health, Environment and Food) / CISLD (Clinical Institute of Special Laboratory Diagnostics), University Children's Hospital, University Medical Center Ljubljana	Sandra Janezic et al
Slovenia/5C-033774-KP/2021	EPI_ISL_4253198	2021-08-23	National Laboratory for Health, Environment and Food, OMM, Koper	NLZOH (National Laboratory for Health, Environment and Food) / CISLD (Clinical Institute of Special Laboratory Diagnostics), University Children's Hospital, University Medical Center Ljubljana	Sandra Janezic et al
Slovenia/5C-033797-KP/2021	EPI_ISL_4253201	2021-08-23	National Laboratory for Health, Environment and Food, OMM, Koper	NLZOH (National Laboratory for Health, Environment and Food) / CISLD (Clinical Institute of Special Laboratory Diagnostics), University Children's Hospital, University Medical Center Ljubljana	Sandra Janezic et al
Slovenia/5C-034307-KP/2021	EPI_ISL_4253239	2021-08-26	National Laboratory for Health, Environment and Food, OMM, Koper	NLZOH (National Laboratory for Health, Environment and Food) / CISLD (Clinical Institute of Special Laboratory Diagnostics), University Children's Hospital, University Medical Center Ljubljana	Sandra Janezic et al
Slovenia/5C-034449-KP/2021	EPI_ISL_4253257	2021-08-27	National Laboratory for Health, Environment and Food, OMM, Koper	NLZOH (National Laboratory for Health, Environment and Food) / CISLD (Clinical Institute of Special Laboratory Diagnostics), University Children's Hospital, University Medical Center Ljubljana	Sandra Janezic et al
Slovenia/5C-034476-KP/2021	EPI_ISL_4253262	2021-08-27	National Laboratory for Health, Environment and Food, OMM, Koper	NLZOH (National Laboratory for Health, Environment and Food) / CISLD (Clinical Institute of Special Laboratory Diagnostics), University Children's Hospital, University Medical Center Ljubljana	Sandra Janezic et al
Slovenia/5C-035666-KP/2021	EPI_ISL_4253331	2021-09-02	National Laboratory for Health, Environment and Food, OMM, Koper	NLZOH (National Laboratory for Health, Environment and Food) / CISLD (Clinical Institute of Special Laboratory Diagnostics), University Children's Hospital, University Medical Center Ljubljana	Sandra Janezic et al
Slovenia/5C-036288-KP/2021	EPI_ISL_5105342	2021-09-06	National Laboratory for Health, Environment and Food, OMM, Koper	NLZOH (National Laboratory for Health, Environment and Food) / CISLD (Clinical Institute of Special Laboratory Diagnostics), University Children's Hospital, University Medical Center Ljubljana	Sandra Janezic et al
Slovenia/5C-036632-KP/2021	EPI_ISL_5105371	2021-09-07	National Laboratory for Health, Environment and Food, OMM, Koper	NLZOH (National Laboratory for Health, Environment and Food) / CISLD (Clinical Institute of Special Laboratory Diagnostics), University Children's Hospital, University Medical Center Ljubljana	Sandra Janezic et al
Slovenia/5C-036754-KP/2021	EPI_ISL_5104928	2021-09-07	National Laboratory for Health, Environment and Food, OMM, Koper	NLZOH (National Laboratory for Health, Environment and Food) / CISLD (Clinical Institute of Special Laboratory Diagnostics), University Children's Hospital, University Medical Center Ljubljana	Sandra Janezic et al
Slovenia/5C-037698-KP/2021	EPI_ISL_5105390	2021-09-10	National Laboratory for Health, Environment and Food, OMM, Koper	NLZOH (National Laboratory for Health, Environment and Food) / CISLD (Clinical Institute of Special Laboratory Diagnostics), University Children's Hospital, University Medical Center Ljubljana	Sandra Janezic et al
Slovenia/5C-038554-KP/2021	EPI_ISL_5105404	2021-09-14	National Laboratory for Health, Environment and Food, OMM, Koper	NLZOH (National Laboratory for Health, Environment and Food) / CISLD (Clinical Institute of Special Laboratory Diagnostics), University Children's Hospital, University Medical Center Ljubljana	Sandra Janezic et al
Slovenia/5C-038610-KP/2021	EPI_ISL_5105410	2021-09-14	National Laboratory for Health, Environment and Food, OMM, Koper	NLZOH (National Laboratory for Health, Environment and Food) / CISLD (Clinical Institute of Special Laboratory Diagnostics), University Children's Hospital, University Medical Center Ljubljana	Sandra Janezic et al
Slovenia/90-030730-NM/2021	EPI_ISL_3317033	2021-07-06	National Laboratory for Health, Environment and Food, OMM, Novo mesto	NLZOH (National Laboratory for Health, Environment and Food) / CISLD (Clinical Institute of Special Laboratory Diagnostics), University Children's Hospital, University Medical Center Ljubljana	Sandra Janezic et al
Slovenia/90-032830-NM/2021	EPI_ISL_3317197	2021-07-27	National Laboratory for Health, Environment and Food, OMM, Novo mesto	NLZOH (National Laboratory for Health, Environment and Food) / CISLD (Clinical Institute of Special Laboratory Diagnostics), University Children's Hospital, University Medical Center Ljubljana	Sandra Janezic et al
Slovenia/90-032972-NM/2021	EPI_ISL_3317216	2021-07-29	National Laboratory for Health, Environment and Food, OMM, Novo mesto	NLZOH (National Laboratory for Health, Environment and Food) / CISLD (Clinical Institute of Special Laboratory Diagnostics), University Children's Hospital, University Medical Center Ljubljana	Sandra Janezic et al
Slovenia/90-033066-NM/2021	EPI_ISL_3828644	2021-07-30	National Laboratory for Health, Environment and Food, OMM, Novo mesto	NLZOH (National Laboratory for Health, Environment and Food) / CISLD (Clinical Institute of Special Laboratory Diagnostics), University Children's Hospital, University Medical Center Ljubljana	Sandra Janezic et al
Slovenia/90-033543-NM/2021	EPI_ISL_3828675	2021-08-04	National Laboratory for Health, Environment and Food, OMM, Novo mesto	NLZOH (National Laboratory for Health, Environment and Food) / CISLD (Clinical Institute of Special Laboratory Diagnostics), University Children's Hospital, University Medical Center Ljubljana	Sandra Janezic et al
Slovenia/90-034010-NM/2021	EPI_ISL_3828701	2021-08-10	National Laboratory for Health, Environment and Food, OMM, Novo mesto	NLZOH (National Laboratory for Health, Environment and Food) / CISLD (Clinical Institute of Special Laboratory Diagnostics), University Children's Hospital, University Medical Center Ljubljana	Sandra Janezic et al
Slovenia/90-034016-NM/2021	EPI_ISL_3828702	2021-08-10	National Laboratory for Health, Environment and Food, OMM, Novo mesto	NLZOH (National Laboratory for Health, Environment and Food) / CISLD (Clinical Institute of Special Laboratory Diagnostics), University Children's Hospital, University Medical Center Ljubljana	Sandra Janezic et al
Slovenia/90-034021-NM/2021	EPI_ISL_3828704	2021-08-10	National Laboratory for Health, Environment and Food, OMM, Novo mesto	NLZOH (National Laboratory for Health, Environment and Food) / CISLD (Clinical Institute of Special Laboratory Diagnostics), University Children's Hospital, University Medical Center Ljubljana	Sandra Janezic et al
Slovenia/90-034107-NM/2021	EPI_ISL_3828707	2021-08-11	National Laboratory for Health, Environment and Food, OMM, Novo mesto	NLZOH (National Laboratory for Health, Environment and Food) / CISLD (Clinical Institute of Special Laboratory Diagnostics), University Children's Hospital, University Medical Center Ljubljana	Sandra Janezic et al
Slovenia/90-034259-NM/2021	EPI_ISL_3828718	2021-08-12	National Laboratory for Health, Environment and Food, OMM, Novo mesto	NLZOH (National Laboratory for Health, Environment and Food) / CISLD (Clinical Institute of Special Laboratory Diagnostics), University Children's Hospital, University Medical Center Ljubljana	Sandra Janezic et al
Slovenia/90-034487-NM/2021	EPI_ISL_3828725	2021-08-16	National Laboratory for Health, Environment and Food, OMM, Novo mesto	NLZOH (National Laboratory for Health, Environment and Food) / CISLD (Clinical Institute of Special Laboratory Diagnostics), University Children's Hospital, University Medical Center Ljubljana	Sandra Janezic et al
Slovenia/90-034740-NM/2021	EPI_ISL_3829496	2021-08-17	National Laboratory for Health, Environment and Food, OMM, Novo mesto	NLZOH (National Laboratory for Health, Environment and Food) / CISLD (Clinical Institute of Special Laboratory Diagnostics), University Children's Hospital, University Medical Center Ljubljana	Sandra Janezic et al
Slovenia/90-034993-NM/2021	EPI_ISL_3828249	2021-08-19	National Laboratory for Health, Environment and Food, OMM, Novo mesto	NLZOH (National Laboratory for Health, Environment and Food) / CISLD (Clinical Institute of Special Laboratory Diagnostics), University Children's Hospital, University Medical Center Ljubljana	Sandra Janezic et al
Slovenia/90-034996-NM/2021	EPI_ISL_3828758	2021-08-19	National Laboratory for Health, Environment and Food, OMM, Novo mesto	NLZOH (National Laboratory for Health, Environment and Food) / CISLD (Clinical Institute of Special Laboratory Diagnostics), University Children's Hospital, University Medical Center Ljubljana	Sandra Janezic et al
Slovenia/90-038909-NM/2021	EPI_ISL_5105620	2021-09-09	National Laboratory for Health, Environment and Food, OMM, Novo mesto	NLZOH (National Laboratory for Health, Environment and Food) / CISLD (Clinical Institute of Special Laboratory Diagnostics), University Children's Hospital, University Medical Center Ljubljana	Sandra Janezic et al
Slovenia/90-038974-NM/2021	EPI_ISL_5105304	2021-09-09	National Laboratory for Health, Environment and Food, OMM, Novo mesto	NLZOH (National Laboratory for Health, Environment and Food) / CISLD (Clinical Institute of Special Laboratory Diagnostics), University Children's Hospital, University Medical Center Ljubljana	Sandra Janezic et al
SouthAfrica/CERI-KRISP-K025130/2021	EPI_ISL_4876967	2021-09-17	National Health Laboratory Service, Kwazulu-Natal, South Africa	CERI, Centre for Epidemic Response and Innvoation, Stellenbosch University and KRISP, KZN Research Innovation and Sequencing Platform, UKZN.	Nokukhanya Mdlalose et al
SouthAfrica/CERI-KRISP-K025149/2021	EPI_ISL_4877005	2021-09-14	National Health Laboratory Service, Kwazulu-Natal, South Africa	CERI, Centre for Epidemic Response and Innvoation, Stellenbosch University and KRISP, KZN Research Innovation and Sequencing Platform, UKZN.	Nokukhanya Mdlalose et al
SouthAfrica/CERI-KRISP-K025188/2021	EPI_ISL_4877150	2021-09-08	National Health Laboratory Service, Eastern Cape, South Africa	CERI, Centre for Epidemic Response and Innvoation, Stellenbosch University and KRISP, KZN Research Innovation and Sequencing Platform, UKZN.	Oluwakemi Laguda-Akingba et al
SouthAfrica/CERI-KRISP-K025279/2021	EPI_ISL_5098801	2021-09-14	ZARV/NHLS, Department Medical Virology, University of Pretoria	CERI, Centre for Epidemic Response and Innvoation, Stellenbosch University and KRISP, KZN Research Innovation and Sequencing Platform, UKZN.	Amy Strydom et al
SouthAfrica/CERI-KRISP-Tyg1719/2021	EPI_ISL_3827669	2021-07-26	Division of Medical Virology, National Health Laboratory Service (NHLS), Tygerberg Hospital / Stellenbosch University	CERI, Centre for Epidemic Response and Innovation, Stellenbosch University and CERI-KRISP, KZN Research Innovation and Sequencing Platform	Susan Engelbrecht et al
SouthAfrica/CERI-KRISP-Tyg1757/2021	EPI_ISL_3827689	2021-07-28	Division of Medical Virology, National Health Laboratory Service (NHLS), Tygerberg Hospital / Stellenbosch University	CERI, Centre for Epidemic Response and Innovation, Stellenbosch University and CERI-KRISP, KZN Research Innovation and Sequencing Platform	Susan Engelbrecht et al
SouthAfrica/CERI-KRISP-Tyg1766/2021	EPI_ISL_3827693	2021-07-28	Division of Medical Virology, National Health Laboratory Service (NHLS), Tygerberg Hospital / Stellenbosch University	CERI, Centre for Epidemic Response and Innovation, Stellenbosch University and CERI-KRISP, KZN Research Innovation and Sequencing Platform	Susan Engelbrecht et al
SouthAfrica/CERI-KRISP-Tyg1782/2021	EPI_ISL_3827707	2021-07-28	Division of Medical Virology, National Health Laboratory Service (NHLS), Tygerberg Hospital / Stellenbosch University	CERI, Centre for Epidemic Response and Innovation, Stellenbosch University and CERI-KRISP, KZN Research Innovation and Sequencing Platform	Susan Engelbrecht et al
SouthAfrica/CERI-KRISP-Tyg1827/2021	EPI_ISL_3827736	2021-07-28	Division of Medical Virology, National Health Laboratory Service (NHLS), Tygerberg Hospital / Stellenbosch University	CERI, Centre for Epidemic Response and Innovation, Stellenbosch University and CERI-KRISP, KZN Research Innovation and Sequencing Platform	Susan Engelbrecht et al
SouthAfrica/CERI-KRISP-Tyg1920/2021	EPI_ISL_3827794	2021-07-30	Division of Medical Virology, National Health Laboratory Service (NHLS), Tygerberg Hospital / Stellenbosch University	CERI, Centre for Epidemic Response and Innovation, Stellenbosch University and CERI-KRISP, KZN Research Innovation and Sequencing Platform	Susan Engelbrecht et al
SouthAfrica/CERI-KRISP-Tyg1931/2021	EPI_ISL_3827802	2021-07-30	Division of Medical Virology, National Health Laboratory Service (NHLS), Tygerberg Hospital / Stellenbosch University	CERI, Centre for Epidemic Response and Innovation, Stellenbosch University and CERI-KRISP, KZN Research Innovation and Sequencing Platform	Susan Engelbrecht et al
SouthAfrica/CERI-KRISP-Tyg1954/2021	EPI_ISL_3827815	2021-07-30	Division of Medical Virology, National Health Laboratory Service (NHLS), Tygerberg Hospital / Stellenbosch University	CERI, Centre for Epidemic Response and Innovation, Stellenbosch University and CERI-KRISP, KZN Research Innovation and Sequencing Platform	Susan Engelbrecht et al
SouthAfrica/KRISP-K018175/2021	EPI_ISL_2693077	2021-06-09	NHLS_VIRO	KRISP, KZN Research Innovation and Sequencing Platform	Giandhari Jennifer et al
SouthAfrica/KRISP-K018220/2021	EPI_ISL_2693089	2021-06-06	NHLS_VIRO	KRISP, KZN Research Innovation and Sequencing Platform	Giandhari Jennifer et al
SouthAfrica/KRISP-K019337/2021	EPI_ISL_2955457	2021-06-09	NHLS_VIRO Eastern Cape	KRISP, KZn Research Innovation and Sequencing Platform	Laguda-Akingba O et al
SouthAfrica/KRISP-K019727/2021	EPI_ISL_3132625	2021-06-28	NHLS Charlotte Maxeke Johannesburg Academic Hospital and the University of the Witwatersrand	KRISP, KZn Research Innovation and Sequencing Platform	Florette Treurnicht et al
SouthAfrica/KRISP-K019918/2021	EPI_ISL_3261908	2021-06-17	NHLS Port Elizabeth Laboratory	KRISP, KZN Research Innovation and Sequencing Platform	Giandhari Jennifer et al
SouthAfrica/KRISP-K020381/2021	EPI_ISL_3261973	2021-07-19	NHLS_VIRO	KRISP, KZN Research Innovation and Sequencing Platform	Giandhari Jennifer et al
SouthAfrica/KRISP-K021941/2021	EPI_ISL_3860128	2021-08-07	NHLS Charlotte Maxeke Johannesburg Hospital	KRISP, KZN Research Innovation and Sequencing Platform	Kathleen Subramoney et al
SouthAfrica/KRISP-K022447/2021	EPI_ISL_4575060	2021-08-05	ZARV/NHLS, Department Medical Virology, University of Pretoria	KRISP, KZN Research Innovation and Sequencing Platform	Amy Strydom et al
SouthAfrica/KRISP-K023580/2021	EPI_ISL_4575037	2021-08-16	ZARV/NHLS, Department Medical Virology, University of Pretoria	KRISP, KZN Research Innovation and Sequencing Platform	Amy Strydom et al
SouthAfrica/KRISP-K024589/2021	EPI_ISL_4572285	2021-08-27	ZARV/NHLS, Department Medical Virology, University of Pretoria	KRISP, KZN Research Innovation and Sequencing Platform	Amy Strydom et al
SouthAfrica/KRISP-K024932/2021	EPI_ISL_4505643	2021-09-08	National Health Laboratory Service, Kwazulu Natal, South Africa	KRISP, KZN Research Innovation and Sequencing Platform	Nokukhanya Mdlalose et al
SouthAfrica/KRISP-K025085/2021	EPI_ISL_4572306	2021-09-09	NHLS Charlotte Maxeke Johannesburg Hospital	KRISP, KZN Research Innovation and Sequencing Platform	Kathleen Subramoney et al
SouthAfrica/KRISP-UFS-K022167/2021	EPI_ISL_4003633	2021-07-12	UFS Virology	KRISP, KZN Research Innovation and Sequencing Platform	PA Bester et al
SouthAfrica/KRISP-UFS-K022175/2021	EPI_ISL_4003635	2021-07-05	UFS Virology	KRISP, KZN Research Innovation and Sequencing Platform	PA Bester et al
SouthAfrica/NHLS-UCT-AM-Z032/2021	EPI_ISL_3207517	2021-06-19	Ampath lab	NHLS/UCT	Arash Iranzadeh et al
SouthAfrica/NHLS-UCT-GP-6576/2021	EPI_ISL_4816992	2021-06-21	Helderberg Hospital wc HHH	NHLS/UCT	Arash Iranzadeh et al
SouthAfrica/NHLS-UCT-GS-C178/2021	EPI_ISL_2877002	2021-06-14	Knysna Hospital wc KNY	NHLS/UCT	Arash Iranzadeh et al
SouthAfrica/NHLS-UCT-GS-C648/2021	EPI_ISL_3690635	2021-06-15	Mitchells Plain Hospital wc MPH	NHLS/UCT	Arash Iranzadeh et al
SouthAfrica/NHLS-UCT-GS-D043/2021	EPI_ISL_3207561	2021-07-06	Pacaltsdorp Clinic wc PAC	NHLS/UCT	Sisonke et al
SouthAfrica/NHLS-UCT-GS-D629/2021	EPI_ISL_3506471	2021-07-09	Thembalethu CDC wc THC	NHLS/UCT	Arash Iranzadeh et al
SouthAfrica/NHLS-UCT-GS-E938/2021	EPI_ISL_3957819	2021-07-26	Conville CDC wc CVC	NHLS/UCT	Arash Iranzadeh et al
SouthAfrica/NHLS-UCT-GS-G609/2021	EPI_ISL_4884460	2021-08-16	Victoria Hospital wc VHW	NHLS/UCT	Arash Iranzadeh et al
SouthAfrica/NHLS-UCT-GS-H865/2021	EPI_ISL_5195369	2021-08-30	Mitchells Plain Hospital wc MPH	NHLS/UCT	Arash Iranzadeh et al
SouthAfrica/NHLS-UCT-GS-H915/2021	EPI_ISL_5195367	2021-08-31	Dysselsdorp Clinic wc DDC	NHLS/UCT	Arash Iranzadeh et al
SouthAfrica/NHLS-UCT-GS-I665/2021	EPI_ISL_5195436	2021-09-10	Uniondale Hospital wc UDH	NHLS/UCT	Arash Iranzadeh et al
SouthAfrica/NHLS-UCT-GS-I844/2021	EPI_ISL_5195397	2021-09-15	Desmond Tutu Trials Unit	NHLS/UCT	Arash Iranzadeh et al
SouthAfrica/NHLS-UCT-LA-Z627/2021	EPI_ISL_4816978	2021-08-17	Lancet	NHLS/UCT	Arash Iranzadeh et al
SouthAfrica/NHLS-UCT-LA-Z661/2021	EPI_ISL_4884517	2021-09-06	Lancet	NHLS/UCT	Arash Iranzadeh et al
SouthAfrica/NHLS-UCT-LA-Z680/2021	EPI_ISL_5195419	2021-09-20	Lancet	NHLS/UCT	Arash Iranzadeh et al
SouthAfrica/NICD-CRDM09459/2021	EPI_ISL_3281595	2021-06-26	National Institute for Communicable Diseases of the National Health Laboratory Service	National Institute for Communicable Diseases of the National Health Laboratory Service	Amoako DG et al
SouthAfrica/NICD-N10091/2021	EPI_ISL_3718031	2021-06-16	PORT ELIZABETH LABORATORY	National Institute for Communicable Diseases of the National Health Laboratory Service	Amoako DG et al
SouthAfrica/NICD-N10306/2021	EPI_ISL_2984865	2021-06-18	PORT ELIZABETH LABOARTORY	National Institute for Communicable Diseases of the National Health Laboratory Service	Amoako DG et al
SouthAfrica/NICD-N10308/2021	EPI_ISL_3073888	2021-06-30	Lancet Laboratory	National Institute for Communicable Diseases of the National Health Laboratory Service	Amoako DG et al
SouthAfrica/NICD-N10315/2021	EPI_ISL_2984872	2021-06-29	Lancet Laboratory	National Institute for Communicable Diseases of the National Health Laboratory Service	Amoako DG et al
SouthAfrica/NICD-N10319/2021	EPI_ISL_3073890	2021-06-30	Lancet Laboratory	National Institute for Communicable Diseases of the National Health Laboratory Service	Amoako DG et al
SouthAfrica/NICD-N10503/2021	EPI_ISL_3024605	2021-06-26	HELEN JOSEPH LABORATORY	National Institute for Communicable Diseases of the National Health Laboratory Service	Amoako DG et al
SouthAfrica/NICD-N10605/2021	EPI_ISL_2984910	2021-07-01	HELEN JOSEPH LABORATORY	National Institute for Communicable Diseases of the National Health Laboratory Service	Amoako DG et al
SouthAfrica/NICD-N10763/2021	EPI_ISL_2987334	2021-06-30	TSHEPONG LABORATORY	National Institute for Communicable Diseases of the National Health Laboratory Service	Amoako DG et al
SouthAfrica/NICD-N10837/2021	EPI_ISL_2988417	2021-07-01	TSHEPONG LABORATORY	National Institute for Communicable Diseases of the National Health Laboratory Service	Amoako DG et al
SouthAfrica/NICD-N11190/2021	EPI_ISL_3101497	2021-07-03	KOPANONG HOSPITAL	National Institute for Communicable Diseases of the National Health Laboratory Service	Amoako DG et al
SouthAfrica/NICD-N11271/2021	EPI_ISL_3074036	2021-07-03	TAMBO MEMORIAL LABORATORY	National Institute for Communicable Diseases of the National Health Laboratory Service	Amoako DG et al
SouthAfrica/NICD-N11531/2021	EPI_ISL_3411557	2021-06-24	Pathcare Vaal	National Institute for Communicable Diseases of the National Health Laboratory Service	Amoako DG et al
SouthAfrica/NICD-N11569/2021	EPI_ISL_3237120	2021-07-09	TSHEPONG LABORATORY	National Institute for Communicable Diseases of the National Health Laboratory Service	Amoako DG et al
SouthAfrica/NICD-N11768/2021	EPI_ISL_3838324	2021-07-11	EAST LONDON LABORATORY	National Institute for Communicable Diseases of the National Health Laboratory Service	Amoako DG et al
SouthAfrica/NICD-N11770/2021	EPI_ISL_3838326	2021-07-11	EAST LONDON LABORATORY	National Institute for Communicable Diseases of the National Health Laboratory Service	Amoako DG et al
SouthAfrica/NICD-N11774/2021	EPI_ISL_3838330	2021-07-10	EAST LONDON LABORATORY	National Institute for Communicable Diseases of the National Health Laboratory Service	Amoako DG et al
SouthAfrica/NICD-N12024/2021	EPI_ISL_3101632	2021-07-10	MANKWENG	National Institute for Communicable Diseases of the National Health Laboratory Service	Amoako DG et al
SouthAfrica/NICD-N12049/2021	EPI_ISL_3451165	2021-06-30	PORT ELIZABETH LABORATORY	National Institute for Communicable Diseases of the National Health Laboratory Service	Amoako DG et al
SouthAfrica/NICD-N12082/2021	EPI_ISL_3237205	2021-07-02	PORT ELIZABETH	National Institute for Communicable Diseases of the National Health Laboratory Service	Amoako DG et al
SouthAfrica/NICD-N12093/2021	EPI_ISL_3237014	2021-06-30	PORT ELIZABETH	National Institute for Communicable Diseases of the National Health Laboratory Service	Amoako DG et al
SouthAfrica/NICD-N12133/2021	EPI_ISL_3237220	2021-07-08	PORT ELIZABETH	National Institute for Communicable Diseases of the National Health Laboratory Service	Amoako DG et al
SouthAfrica/NICD-N12605/2021	EPI_ISL_3342221	2021-07-09	TSHEPONG LABORATORY	National Institute for Communicable Diseases of the National Health Laboratory Service	Amoako DG et al
SouthAfrica/NICD-N12649/2021	EPI_ISL_3451223	2021-07-08	POLOKWANE LABORATORY	National Institute for Communicable Diseases of the National Health Laboratory Service	Amoako DG et al
SouthAfrica/NICD-N12671/2021	EPI_ISL_3451239	2021-07-15	POLOKWANE LABORATORY	National Institute for Communicable Diseases of the National Health Laboratory Service	Amoako DG et al
SouthAfrica/NICD-N12785/2021	EPI_ISL_3342251	2021-07-09	KOPANONG LABORATORY	National Institute for Communicable Diseases of the National Health Laboratory Service	Amoako DG et al
SouthAfrica/NICD-N12867/2021	EPI_ISL_3451323	2021-07-14	CHRIS HANI BARAGWANATH LABORATORY	National Institute for Communicable Diseases of the National Health Laboratory Service	Amoako DG et al
SouthAfrica/NICD-N12880/2021	EPI_ISL_3643990	2021-07-14	LANCET LABORATORY	National Institute for Communicable Diseases of the National Health Laboratory Service	Amoako DG et al
SouthAfrica/NICD-N12966/2021	EPI_ISL_3411652	2021-06-27	PORT ELIZABETH LABORATORY	National Institute for Communicable Diseases of the National Health Laboratory Service	Amoako DG et al
SouthAfrica/NICD-N13106/2021	EPI_ISL_3451399	2021-07-20	LEBOWAKGOMO LABORATORY	National Institute for Communicable Diseases of the National Health Laboratory Service	Amoako DG et al
SouthAfrica/NICD-N13177/2021	EPI_ISL_3643944	2021-07-06	ROB FERREIRA LABORATORY	National Institute for Communicable Diseases of the National Health Laboratory Service	Amoako DG et al
SouthAfrica/NICD-N13473/2021	EPI_ISL_3838445	2021-07-20	TSHEPONG LABORATORY	National Institute for Communicable Diseases of the National Health Laboratory Service	Amoako DG et al
SouthAfrica/NICD-N13517/2021	EPI_ISL_3838474	2021-07-24	POTCHEFSTROOM LABORATORY	National Institute for Communicable Diseases of the National Health Laboratory Service	Amoako DG et al
SouthAfrica/NICD-N14231/2021	EPI_ISL_4652046	2021-07-12	TSHWANE ACADEMIC LABORATORY	National Institute for Communicable Diseases of the National Health Laboratory Service	Amoako DG et al
SouthAfrica/NICD-N14376/2021	EPI_ISL_4651673	2021-07-12	AMPATH	National Institute for Communicable Diseases of the National Health Laboratory Service	Amoako DG et al
SouthAfrica/NICD-N15000/2021	EPI_ISL_4891729	2021-07-19	Rob Ferreira Laboratory	National Institute for Communicable Diseases of the National Health Laboratory Service	Amoako DG et al
SouthAfrica/NICD-N15572/2021	EPI_ISL_4652351	2021-08-26	KIMBERLEY LABORATORY	National Institute for Communicable Diseases of the National Health Laboratory Service	Amoako DG et al
SouthAfrica/NICD-N15647/2021	EPI_ISL_4650663	2021-08-18	POLOKWANE LABORATORY	National Institute for Communicable Diseases of the National Health Laboratory Service	Amoako DG et al
SouthAfrica/NICD-N15652/2021	EPI_ISL_4651490	2021-08-25	POLOKWANE LABORATORY	National Institute for Communicable Diseases of the National Health Laboratory Service	Amoako DG et al
SouthAfrica/NICD-N15657/2021	EPI_ISL_4652305	2021-08-16	KIMBERLEY LABORATORY	National Institute for Communicable Diseases of the National Health Laboratory Service	Amoako DG et al
SouthAfrica/NICD-N15675/2021	EPI_ISL_4651970	2021-08-23	HELEN JOSEPH LABORATORY	National Institute for Communicable Diseases of the National Health Laboratory Service	Amoako DG et al
SouthAfrica/NICD-N15681/2021	EPI_ISL_4649809	2021-08-16	KIMBERLEY LABORATORY	National Institute for Communicable Diseases of the National Health Laboratory Service	Amoako DG et al
SouthAfrica/NICD-N15743/2021	EPI_ISL_4891775	2021-08-16	Rob Ferreira Laboratory	National Institute for Communicable Diseases of the National Health Laboratory Service	Amoako DG et al
SouthAfrica/NICD-N15840/2021	EPI_ISL_4650940	2021-08-20	ROB FERREIRA LABORATORY	National Institute for Communicable Diseases of the National Health Laboratory Service	Amoako DG et al
SouthAfrica/NICD-N15881/2021	EPI_ISL_4651005	2021-08-18	ROB FERREIRA LABORATORY	National Institute for Communicable Diseases of the National Health Laboratory Service	Amoako DG et al
SouthAfrica/NICD-N15957/2021	EPI_ISL_4891805	2021-08-25	Kimberley Laboratory	National Institute for Communicable Diseases of the National Health Laboratory Service	Amoako DG et al
SouthAfrica/NICD-N15969/2021	EPI_ISL_4891808	2021-08-24	Mankweng Laboratory	National Institute for Communicable Diseases of the National Health Laboratory Service	Amoako DG et al
SouthAfrica/NICD-N15979/2021	EPI_ISL_4891813	2021-08-25	Mankweng Laboratory	National Institute for Communicable Diseases of the National Health Laboratory Service	Amoako DG et al
SouthAfrica/NICD-N16382/2021	EPI_ISL_5196460	2021-08-31	KIMBERLEY LABORATORY	National Institute for Communicable Diseases of the National Health Laboratory Service	Amoako DG et al
SouthAfrica/NICD-N16392/2021	EPI_ISL_5196461	2021-09-01	KIMBERLEY LABORATORY	National Institute for Communicable Diseases of the National Health Laboratory Service	Amoako DG et al
SouthAfrica/NICD-N16444/2021	EPI_ISL_5196402	2021-09-02	KIMBERLEY LABORATORY	National Institute for Communicable Diseases of the National Health Laboratory Service	Amoako DG et al
SouthAfrica/NICD-N16509/2021	EPI_ISL_5196408	2021-08-30	TSHEPONG LABORATORY	National Institute for Communicable Diseases of the National Health Laboratory Service	Amoako DG et al
SouthAfrica/NICD-N16608/2021	EPI_ISL_5196373	2021-09-06	KIMBERLEY LABORATORY	National Institute for Communicable Diseases of the National Health Laboratory Service	Amoako DG et al
SouthAfrica/NICD-N16621/2021	EPI_ISL_5196429	2021-09-07	KIMBERLEY LABORATORY	National Institute for Communicable Diseases of the National Health Laboratory Service	Amoako DG et al
SouthAfrica/NICD-N8570/2021	EPI_ISL_2709973	2021-05-31	TAMBO MEMORIAL LABORATORY	National Institute for Communicable Diseases of the National Health Laboratory Service	Amoako DG et al
SouthAfrica/NICD-N8792/2021	EPI_ISL_2694678	2021-06-07	TAMBO MEMORIAL	National Institute for Communicable Diseases of the National Health Laboratory Service	Amoako DG et al
SouthAfrica/NICD-N9524/2021	EPI_ISL_2895722	2021-06-14	PORT ELIZABETH LABORATORY	National Institute for Communicable Diseases of the National Health Laboratory Service	Amoako DG et al
SouthAfrica/NICD-N9556/2021	EPI_ISL_2827904	2021-06-11	PORT ELIZABETH LABORATORY	National Institute for Communicable Diseases of the National Health Laboratory Service	Amoako DG et al
SouthAfrica/NICD-N9620/2021	EPI_ISL_2827932	2021-06-17	MANKWENG LABORATORY	National Institute for Communicable Diseases of the National Health Laboratory Service	Amoako DG et al
SouthAfrica/NICD-N9960/2021	EPI_ISL_3451515	2021-06-19	TAMBO MEMORIAL LABORATORY	National Institute for Communicable Diseases of the National Health Laboratory Service	Amoako DG et al
SouthAfrica/NICD-R01891/2021	EPI_ISL_2193358	2021-05-06	Ampath Laboratories	National Institute for Communicable Diseases of the National Health Laboratory Service	Amoako DG et al
SouthAfrica/NICD-R09981/2021	EPI_ISL_4891851	2021-07-05	National Institute For Communicable Diseases Of The National Health Laboratory Service	National Institute for Communicable Diseases of the National Health Laboratory Service	Amoako DG et al
SouthAfrica/NICD-R10167/2021	EPI_ISL_4030080	2021-07-07	National Institute for Communicable Diseases of the National Health Laboratory Service	National Institute for Communicable Diseases of the National Health Laboratory Service	Amoako DG et al
SouthAfrica/NICD-R10193/2021	EPI_ISL_4030085	2021-07-06	National Institute for Communicable Diseases of the National Health Laboratory Service	National Institute for Communicable Diseases of the National Health Laboratory Service	Amoako DG et al
SouthAfrica/NICD-R10653/2021	EPI_ISL_3219889	2021-07-16	National Institute for Communicable Diseases of the National Health Laboratory Service	National Institute for Communicable Diseases of the National Health Laboratory Service	Amoako DG et al
SouthAfrica/NICD-R10945/2021	EPI_ISL_3219791	2021-07-22	National Institute for Communicable Diseases of the National Health Laboratory Service	National Institute for Communicable Diseases of the National Health Laboratory Service	Amoako DG et al
SouthAfrica/NICD-R11148/2021	EPI_ISL_3342438	2021-07-26	National Institute for Communicable Diseases of the National Health Laboratory Service	National Institute for Communicable Diseases of the National Health Laboratory Service	Amoako DG et al
SouthAfrica/NICD-R11193/2021	EPI_ISL_3342443	2021-07-26	National Institute for Communicable Diseases of the National Health Laboratory Service	National Institute for Communicable Diseases of the National Health Laboratory Service	Amoako DG et al
SouthAfrica/NICD-R11310/2021	EPI_ISL_3451542	2021-07-28	National Institute for Communicable Diseases of the National Health Laboratory Service	National Institute for Communicable Diseases of the National Health Laboratory Service	Amoako DG et al
SouthAfrica/NICD-R11327/2021	EPI_ISL_3451548	2021-07-26	National Institute for Communicable Diseases of the National Health Laboratory Service	National Institute for Communicable Diseases of the National Health Laboratory Service	Amoako DG et al
SouthAfrica/NICD-R11356/2021	EPI_ISL_3451563	2021-07-27	National Institute for Communicable Diseases of the National Health Laboratory Service	National Institute for Communicable Diseases of the National Health Laboratory Service	Amoako DG et al
SouthAfrica/NICD-R11570/2021	EPI_ISL_3451620	2021-08-02	National Institute for Communicable Diseases of the National Health Laboratory Service	National Institute for Communicable Diseases of the National Health Laboratory Service	Amoako DG et al
SouthAfrica/NICD-R11773/2021	EPI_ISL_3644043	2021-08-05	National Institute for Communicable Diseases of the National Health Laboratory Service	National Institute for Communicable Diseases of the National Health Laboratory Service	Amoako DG et al
SouthAfrica/NICD-R11810/2021	EPI_ISL_3644049	2021-08-06	National Institute for Communicable Diseases of the National Health Laboratory Service	National Institute for Communicable Diseases of the National Health Laboratory Service	Amoako DG et al
SouthAfrica/NICD-R11906/2021	EPI_ISL_3643988	2021-08-10	National Institute for Communicable Diseases of the National Health Laboratory Service	National Institute for Communicable Diseases of the National Health Laboratory Service	Amoako DG et al
SouthAfrica/NICD-R12121/2021	EPI_ISL_3718058	2021-08-12	National Institute for Communicable Diseases of the National Health Laboratory Service	National Institute for Communicable Diseases of the National Health Laboratory Service	Amoako DG et al
SouthAfrica/NICD-R12764/2021	EPI_ISL_4253748	2021-08-25	National Institute for Communicable Diseases of the National Health Laboratory Service	National Institute for Communicable Diseases of the National Health Laboratory Service	Amoako DG et al
SouthAfrica/NICD-R12780/2021	EPI_ISL_4253695	2021-08-19	National Institute for Communicable Diseases of the National Health Laboratory Service	National Institute for Communicable Diseases of the National Health Laboratory Service	Amoako DG et al
SouthAfrica/Tygerberg_1213/2021	EPI_ISL_2876393	2021-06-25	Division of Medical Virology, National Health Laboratory Service (NHLS), Tygerberg Hospital / Stellenbosch University	Division of Medical Virology, National Health Laboratory Service (NHLS), Tygerberg Hospital / Stellenbosch University	Susan Engelbrecht et al
SouthAfrica/Tygerberg_1219/2021	EPI_ISL_2876372	2021-06-25	Division of Medical Virology, National Health Laboratory Service (NHLS), Tygerberg Hospital / Stellenbosch University	Division of Medical Virology, National Health Laboratory Service (NHLS), Tygerberg Hospital / Stellenbosch University	Susan Engelbrecht et al
SouthAfrica/VIDA-KRISP-K020414/2021	EPI_ISL_3728989	2021-07-07	Vaccines and Infectious Diseases Analytics Research Unit (VIDA)	KRISP, KZN Research Innovation and Sequencing Platform	Baillie Vicky et al
SouthAfrica/VIDA-KRISP-K020431/2021	EPI_ISL_3729000	2021-07-08	Vaccines and Infectious Diseases Analytics Research Unit (VIDA)	KRISP, KZN Research Innovation and Sequencing Platform	Baillie Vicky et al
SouthKorea/KDCA10062/2021	EPI_ISL_3869757	2021-08-14	Division of Emerging Infectious Diseases, Bureau of Infectious Diseases Diagnosis Control, Korea Disease Control and Prevention Agency	Division of Emerging Infectious Diseases, Bureau of Infectious Diseases Diagnosis Control, Korea Disease Control and Prevention Agency	Ae Kyung Park et al
SouthKorea/KDCA10068/2021	EPI_ISL_3869760	2021-08-15	Division of Emerging Infectious Diseases, Bureau of Infectious Diseases Diagnosis Control, Korea Disease Control and Prevention Agency	Division of Emerging Infectious Diseases, Bureau of Infectious Diseases Diagnosis Control, Korea Disease Control and Prevention Agency	Ae Kyung Park et al
SouthKorea/KDCA10089/2021	EPI_ISL_3869772	2021-08-16	Division of Emerging Infectious Diseases, Bureau of Infectious Diseases Diagnosis Control, Korea Disease Control and Prevention Agency	Division of Emerging Infectious Diseases, Bureau of Infectious Diseases Diagnosis Control, Korea Disease Control and Prevention Agency	Ae Kyung Park et al
SouthKorea/KDCA10127/2021	EPI_ISL_3869802	2021-08-16	Division of Emerging Infectious Diseases, Bureau of Infectious Diseases Diagnosis Control, Korea Disease Control and Prevention Agency	Division of Emerging Infectious Diseases, Bureau of Infectious Diseases Diagnosis Control, Korea Disease Control and Prevention Agency	Ae Kyung Park et al
SouthKorea/KDCA10165/2021	EPI_ISL_3869831	2021-08-17	Division of Emerging Infectious Diseases, Bureau of Infectious Diseases Diagnosis Control, Korea Disease Control and Prevention Agency	Division of Emerging Infectious Diseases, Bureau of Infectious Diseases Diagnosis Control, Korea Disease Control and Prevention Agency	Ae Kyung Park et al
SouthKorea/KDCA10217/2021	EPI_ISL_3869874	2021-08-17	Division of Emerging Infectious Diseases, Bureau of Infectious Diseases Diagnosis Control, Korea Disease Control and Prevention Agency	Division of Emerging Infectious Diseases, Bureau of Infectious Diseases Diagnosis Control, Korea Disease Control and Prevention Agency	Ae Kyung Park et al
SouthKorea/KDCA10262/2021	EPI_ISL_3869900	2021-08-20	Division of Emerging Infectious Diseases, Bureau of Infectious Diseases Diagnosis Control, Korea Disease Control and Prevention Agency	Division of Emerging Infectious Diseases, Bureau of Infectious Diseases Diagnosis Control, Korea Disease Control and Prevention Agency	Ae Kyung Park et al
SouthKorea/KDCA10284/2021	EPI_ISL_3869912	2021-08-19	Division of Emerging Infectious Diseases, Bureau of Infectious Diseases Diagnosis Control, Korea Disease Control and Prevention Agency	Division of Emerging Infectious Diseases, Bureau of Infectious Diseases Diagnosis Control, Korea Disease Control and Prevention Agency	Ae Kyung Park et al
SouthKorea/KDCA10345/2021	EPI_ISL_3869937	2021-08-22	Division of Emerging Infectious Diseases, Bureau of Infectious Diseases Diagnosis Control, Korea Disease Control and Prevention Agency	Division of Emerging Infectious Diseases, Bureau of Infectious Diseases Diagnosis Control, Korea Disease Control and Prevention Agency	Ae Kyung Park et al
SouthKorea/KDCA10368/2021	EPI_ISL_3869956	2021-08-21	Division of Emerging Infectious Diseases, Bureau of Infectious Diseases Diagnosis Control, Korea Disease Control and Prevention Agency	Division of Emerging Infectious Diseases, Bureau of Infectious Diseases Diagnosis Control, Korea Disease Control and Prevention Agency	Ae Kyung Park et al
SouthKorea/KDCA10376/2021	EPI_ISL_3869964	2021-08-21	Division of Emerging Infectious Diseases, Bureau of Infectious Diseases Diagnosis Control, Korea Disease Control and Prevention Agency	Division of Emerging Infectious Diseases, Bureau of Infectious Diseases Diagnosis Control, Korea Disease Control and Prevention Agency	Ae Kyung Park et al
SouthKorea/KDCA10401/2021	EPI_ISL_3869976	2021-08-22	Division of Emerging Infectious Diseases, Bureau of Infectious Diseases Diagnosis Control, Korea Disease Control and Prevention Agency	Division of Emerging Infectious Diseases, Bureau of Infectious Diseases Diagnosis Control, Korea Disease Control and Prevention Agency	Ae Kyung Park et al
SouthKorea/KDCA10503/2021	EPI_ISL_3870060	2021-08-23	Division of Emerging Infectious Diseases, Bureau of Infectious Diseases Diagnosis Control, Korea Disease Control and Prevention Agency	Division of Emerging Infectious Diseases, Bureau of Infectious Diseases Diagnosis Control, Korea Disease Control and Prevention Agency	Ae Kyung Park et al
SouthKorea/KDCA10514/2021	EPI_ISL_3933497	2021-06-14	Division of Emerging Infectious Diseases, Bureau of Infectious Diseases Diagnosis Control, Korea Disease Control and Prevention Agency	Division of Emerging Infectious Diseases, Bureau of Infectious Diseases Diagnosis Control, Korea Disease Control and Prevention Agency	Ae Kyung Park et al
SouthKorea/KDCA10682/2021	EPI_ISL_4203929	2021-08-25	Division of Emerging Infectious Diseases, Bureau of Infectious Diseases Diagnosis Control, Korea Disease Control and Prevention Agency	Division of Emerging Infectious Diseases, Bureau of Infectious Diseases Diagnosis Control, Korea Disease Control and Prevention Agency	Ae Kyung Park et al
SouthKorea/KDCA10748/2021	EPI_ISL_4204006	2021-08-25	Division of Emerging Infectious Diseases, Bureau of Infectious Diseases Diagnosis Control, Korea Disease Control and Prevention Agency	Division of Emerging Infectious Diseases, Bureau of Infectious Diseases Diagnosis Control, Korea Disease Control and Prevention Agency	Ae Kyung Park et al
SouthKorea/KDCA10756/2021	EPI_ISL_4204018	2021-08-25	Division of Emerging Infectious Diseases, Bureau of Infectious Diseases Diagnosis Control, Korea Disease Control and Prevention Agency	Division of Emerging Infectious Diseases, Bureau of Infectious Diseases Diagnosis Control, Korea Disease Control and Prevention Agency	Ae Kyung Park et al
SouthKorea/KDCA10767/2021	EPI_ISL_4204035	2021-08-25	Division of Emerging Infectious Diseases, Bureau of Infectious Diseases Diagnosis Control, Korea Disease Control and Prevention Agency	Division of Emerging Infectious Diseases, Bureau of Infectious Diseases Diagnosis Control, Korea Disease Control and Prevention Agency	Ae Kyung Park et al
SouthKorea/KDCA10896/2021	EPI_ISL_4204154	2021-08-25	Division of Emerging Infectious Diseases, Bureau of Infectious Diseases Diagnosis Control, Korea Disease Control and Prevention Agency	Division of Emerging Infectious Diseases, Bureau of Infectious Diseases Diagnosis Control, Korea Disease Control and Prevention Agency	Ae Kyung Park et al
SouthKorea/KDCA10927/2021	EPI_ISL_4204179	2021-08-26	Division of Emerging Infectious Diseases, Bureau of Infectious Diseases Diagnosis Control, Korea Disease Control and Prevention Agency	Division of Emerging Infectious Diseases, Bureau of Infectious Diseases Diagnosis Control, Korea Disease Control and Prevention Agency	Ae Kyung Park et al
SouthKorea/KDCA10930/2021	EPI_ISL_4204438	2021-08-26	Division of Emerging Infectious Diseases, Bureau of Infectious Diseases Diagnosis Control, Korea Disease Control and Prevention Agency	Division of Emerging Infectious Diseases, Bureau of Infectious Diseases Diagnosis Control, Korea Disease Control and Prevention Agency	Ae Kyung Park et al
SouthKorea/KDCA10933/2021	EPI_ISL_4204184	2021-08-26	Division of Emerging Infectious Diseases, Bureau of Infectious Diseases Diagnosis Control, Korea Disease Control and Prevention Agency	Division of Emerging Infectious Diseases, Bureau of Infectious Diseases Diagnosis Control, Korea Disease Control and Prevention Agency	Ae Kyung Park et al
SouthKorea/KDCA10945/2021	EPI_ISL_4203824	2021-08-26	Division of Emerging Infectious Diseases, Bureau of Infectious Diseases Diagnosis Control, Korea Disease Control and Prevention Agency	Division of Emerging Infectious Diseases, Bureau of Infectious Diseases Diagnosis Control, Korea Disease Control and Prevention Agency	Ae Kyung Park et al
SouthKorea/KDCA10987/2021	EPI_ISL_4204224	2021-08-30	Division of Emerging Infectious Diseases, Bureau of Infectious Diseases Diagnosis Control, Korea Disease Control and Prevention Agency	Division of Emerging Infectious Diseases, Bureau of Infectious Diseases Diagnosis Control, Korea Disease Control and Prevention Agency	Ae Kyung Park et al
SouthKorea/KDCA10992/2021	EPI_ISL_4204229	2021-08-30	Division of Emerging Infectious Diseases, Bureau of Infectious Diseases Diagnosis Control, Korea Disease Control and Prevention Agency	Division of Emerging Infectious Diseases, Bureau of Infectious Diseases Diagnosis Control, Korea Disease Control and Prevention Agency	Ae Kyung Park et al
SouthKorea/KDCA10993/2021	EPI_ISL_4204230	2021-08-30	Division of Emerging Infectious Diseases, Bureau of Infectious Diseases Diagnosis Control, Korea Disease Control and Prevention Agency	Division of Emerging Infectious Diseases, Bureau of Infectious Diseases Diagnosis Control, Korea Disease Control and Prevention Agency	Ae Kyung Park et al
SouthKorea/KDCA11000/2021	EPI_ISL_4204235	2021-08-30	Division of Emerging Infectious Diseases, Bureau of Infectious Diseases Diagnosis Control, Korea Disease Control and Prevention Agency	Division of Emerging Infectious Diseases, Bureau of Infectious Diseases Diagnosis Control, Korea Disease Control and Prevention Agency	Ae Kyung Park et al
SouthKorea/KDCA11028/2021	EPI_ISL_4204442	2021-08-30	Division of Emerging Infectious Diseases, Bureau of Infectious Diseases Diagnosis Control, Korea Disease Control and Prevention Agency	Division of Emerging Infectious Diseases, Bureau of Infectious Diseases Diagnosis Control, Korea Disease Control and Prevention Agency	Ae Kyung Park et al
SouthKorea/KDCA11056/2021	EPI_ISL_4204278	2021-08-30	Division of Emerging Infectious Diseases, Bureau of Infectious Diseases Diagnosis Control, Korea Disease Control and Prevention Agency	Division of Emerging Infectious Diseases, Bureau of Infectious Diseases Diagnosis Control, Korea Disease Control and Prevention Agency	Ae Kyung Park et al
SouthKorea/KDCA11061/2021	EPI_ISL_4204281	2021-08-30	Division of Emerging Infectious Diseases, Bureau of Infectious Diseases Diagnosis Control, Korea Disease Control and Prevention Agency	Division of Emerging Infectious Diseases, Bureau of Infectious Diseases Diagnosis Control, Korea Disease Control and Prevention Agency	Ae Kyung Park et al
SouthKorea/KDCA11202/2021	EPI_ISL_4204360	2021-09-01	Division of Emerging Infectious Diseases, Bureau of Infectious Diseases Diagnosis Control, Korea Disease Control and Prevention Agency	Division of Emerging Infectious Diseases, Bureau of Infectious Diseases Diagnosis Control, Korea Disease Control and Prevention Agency	Ae Kyung Park et al
SouthKorea/KDCA11210/2021	EPI_ISL_4204366	2021-09-01	Division of Emerging Infectious Diseases, Bureau of Infectious Diseases Diagnosis Control, Korea Disease Control and Prevention Agency	Division of Emerging Infectious Diseases, Bureau of Infectious Diseases Diagnosis Control, Korea Disease Control and Prevention Agency	Ae Kyung Park et al
SouthKorea/KDCA11264/2021	EPI_ISL_4204404	2021-09-03	Division of Emerging Infectious Diseases, Bureau of Infectious Diseases Diagnosis Control, Korea Disease Control and Prevention Agency	Division of Emerging Infectious Diseases, Bureau of Infectious Diseases Diagnosis Control, Korea Disease Control and Prevention Agency	Ae Kyung Park et al
SouthKorea/KDCA11266/2021	EPI_ISL_4204406	2021-09-03	Division of Emerging Infectious Diseases, Bureau of Infectious Diseases Diagnosis Control, Korea Disease Control and Prevention Agency	Division of Emerging Infectious Diseases, Bureau of Infectious Diseases Diagnosis Control, Korea Disease Control and Prevention Agency	Ae Kyung Park et al
SouthKorea/KDCA11283/2021	EPI_ISL_4204418	2021-09-02	Division of Emerging Infectious Diseases, Bureau of Infectious Diseases Diagnosis Control, Korea Disease Control and Prevention Agency	Division of Emerging Infectious Diseases, Bureau of Infectious Diseases Diagnosis Control, Korea Disease Control and Prevention Agency	Ae Kyung Park et al
SouthKorea/KDCA11462/2021	EPI_ISL_4633319	2021-09-02	Division of Emerging Infectious Diseases, Bureau of Infectious Diseases Diagnosis Control, Korea Disease Control and Prevention Agency	Division of Emerging Infectious Diseases, Bureau of Infectious Diseases Diagnosis Control, Korea Disease Control and Prevention Agency	Ae Kyung Park et al
SouthKorea/KDCA11483/2021	EPI_ISL_4633337	2021-09-03	Division of Emerging Infectious Diseases, Bureau of Infectious Diseases Diagnosis Control, Korea Disease Control and Prevention Agency	Division of Emerging Infectious Diseases, Bureau of Infectious Diseases Diagnosis Control, Korea Disease Control and Prevention Agency	Ae Kyung Park et al
SouthKorea/KDCA11496/2021	EPI_ISL_4633347	2021-09-03	Division of Emerging Infectious Diseases, Bureau of Infectious Diseases Diagnosis Control, Korea Disease Control and Prevention Agency	Division of Emerging Infectious Diseases, Bureau of Infectious Diseases Diagnosis Control, Korea Disease Control and Prevention Agency	Ae Kyung Park et al
SouthKorea/KDCA11576/2021	EPI_ISL_4633414	2021-09-05	Division of Emerging Infectious Diseases, Bureau of Infectious Diseases Diagnosis Control, Korea Disease Control and Prevention Agency	Division of Emerging Infectious Diseases, Bureau of Infectious Diseases Diagnosis Control, Korea Disease Control and Prevention Agency	Ae Kyung Park et al
SouthKorea/KDCA11682/2021	EPI_ISL_4633512	2021-09-06	Division of Emerging Infectious Diseases, Bureau of Infectious Diseases Diagnosis Control, Korea Disease Control and Prevention Agency	Division of Emerging Infectious Diseases, Bureau of Infectious Diseases Diagnosis Control, Korea Disease Control and Prevention Agency	Ae Kyung Park et al
SouthKorea/KDCA11684/2021	EPI_ISL_4633514	2021-09-06	Division of Emerging Infectious Diseases, Bureau of Infectious Diseases Diagnosis Control, Korea Disease Control and Prevention Agency	Division of Emerging Infectious Diseases, Bureau of Infectious Diseases Diagnosis Control, Korea Disease Control and Prevention Agency	Ae Kyung Park et al
SouthKorea/KDCA11852/2021	EPI_ISL_4633640	2021-09-11	Division of Emerging Infectious Diseases, Bureau of Infectious Diseases Diagnosis Control, Korea Disease Control and Prevention Agency	Division of Emerging Infectious Diseases, Bureau of Infectious Diseases Diagnosis Control, Korea Disease Control and Prevention Agency	Ae Kyung Park et al
SouthKorea/KDCA11947/2021	EPI_ISL_4633727	2021-09-13	Division of Emerging Infectious Diseases, Bureau of Infectious Diseases Diagnosis Control, Korea Disease Control and Prevention Agency	Division of Emerging Infectious Diseases, Bureau of Infectious Diseases Diagnosis Control, Korea Disease Control and Prevention Agency	Ae Kyung Park et al
SouthKorea/KDCA11949/2021	EPI_ISL_4633729	2021-09-13	Division of Emerging Infectious Diseases, Bureau of Infectious Diseases Diagnosis Control, Korea Disease Control and Prevention Agency	Division of Emerging Infectious Diseases, Bureau of Infectious Diseases Diagnosis Control, Korea Disease Control and Prevention Agency	Ae Kyung Park et al
SouthKorea/KDCA12018/2021	EPI_ISL_4633800	2021-09-13	Division of Emerging Infectious Diseases, Bureau of Infectious Diseases Diagnosis Control, Korea Disease Control and Prevention Agency	Division of Emerging Infectious Diseases, Bureau of Infectious Diseases Diagnosis Control, Korea Disease Control and Prevention Agency	Ae Kyung Park et al
SouthKorea/KDCA12026/2021	EPI_ISL_5006571	2021-08-04	Division of Emerging Infectious Diseases, Bureau of Infectious Diseases Diagnosis Control, Korea Disease Control and Prevention Agency	Division of Emerging Infectious Diseases, Bureau of Infectious Diseases Diagnosis Control, Korea Disease Control and Prevention Agency	Ae Kyung Park et al
SouthKorea/KDCA12072/2021	EPI_ISL_5006751	2021-08-07	Division of Emerging Infectious Diseases, Bureau of Infectious Diseases Diagnosis Control, Korea Disease Control and Prevention Agency	Division of Emerging Infectious Diseases, Bureau of Infectious Diseases Diagnosis Control, Korea Disease Control and Prevention Agency	Ae Kyung Park et al
SouthKorea/KDCA12073/2021	EPI_ISL_5006758	2021-08-07	Division of Emerging Infectious Diseases, Bureau of Infectious Diseases Diagnosis Control, Korea Disease Control and Prevention Agency	Division of Emerging Infectious Diseases, Bureau of Infectious Diseases Diagnosis Control, Korea Disease Control and Prevention Agency	Ae Kyung Park et al
SouthKorea/KDCA12147/2021	EPI_ISL_5006898	2021-08-09	Division of Emerging Infectious Diseases, Bureau of Infectious Diseases Diagnosis Control, Korea Disease Control and Prevention Agency	Division of Emerging Infectious Diseases, Bureau of Infectious Diseases Diagnosis Control, Korea Disease Control and Prevention Agency	Ae Kyung Park et al
SouthKorea/KDCA12168/2021	EPI_ISL_5006917	2021-08-09	Division of Emerging Infectious Diseases, Bureau of Infectious Diseases Diagnosis Control, Korea Disease Control and Prevention Agency	Division of Emerging Infectious Diseases, Bureau of Infectious Diseases Diagnosis Control, Korea Disease Control and Prevention Agency	Ae Kyung Park et al
SouthKorea/KDCA12202/2021	EPI_ISL_5006949	2021-08-09	Division of Emerging Infectious Diseases, Bureau of Infectious Diseases Diagnosis Control, Korea Disease Control and Prevention Agency	Division of Emerging Infectious Diseases, Bureau of Infectious Diseases Diagnosis Control, Korea Disease Control and Prevention Agency	Ae Kyung Park et al
SouthKorea/KDCA12322/2021	EPI_ISL_5007036	2021-08-12	Division of Emerging Infectious Diseases, Bureau of Infectious Diseases Diagnosis Control, Korea Disease Control and Prevention Agency	Division of Emerging Infectious Diseases, Bureau of Infectious Diseases Diagnosis Control, Korea Disease Control and Prevention Agency	Ae Kyung Park et al
SouthKorea/KDCA12323/2021	EPI_ISL_5007037	2021-08-14	Division of Emerging Infectious Diseases, Bureau of Infectious Diseases Diagnosis Control, Korea Disease Control and Prevention Agency	Division of Emerging Infectious Diseases, Bureau of Infectious Diseases Diagnosis Control, Korea Disease Control and Prevention Agency	Ae Kyung Park et al
SouthKorea/KDCA12496/2021	EPI_ISL_5007146	2021-08-20	Division of Emerging Infectious Diseases, Bureau of Infectious Diseases Diagnosis Control, Korea Disease Control and Prevention Agency	Division of Emerging Infectious Diseases, Bureau of Infectious Diseases Diagnosis Control, Korea Disease Control and Prevention Agency	Ae Kyung Park et al
SouthKorea/KDCA12785/2021	EPI_ISL_5007363	2021-08-19	Division of Emerging Infectious Diseases, Bureau of Infectious Diseases Diagnosis Control, Korea Disease Control and Prevention Agency	Division of Emerging Infectious Diseases, Bureau of Infectious Diseases Diagnosis Control, Korea Disease Control and Prevention Agency	Ae Kyung Park et al
SouthKorea/KDCA12833/2021	EPI_ISL_5007394	2021-09-01	Division of Emerging Infectious Diseases, Bureau of Infectious Diseases Diagnosis Control, Korea Disease Control and Prevention Agency	Division of Emerging Infectious Diseases, Bureau of Infectious Diseases Diagnosis Control, Korea Disease Control and Prevention Agency	Ae Kyung Park et al
SouthKorea/KDCA12834/2021	EPI_ISL_5007395	2021-09-01	Division of Emerging Infectious Diseases, Bureau of Infectious Diseases Diagnosis Control, Korea Disease Control and Prevention Agency	Division of Emerging Infectious Diseases, Bureau of Infectious Diseases Diagnosis Control, Korea Disease Control and Prevention Agency	Ae Kyung Park et al
SouthKorea/KDCA12887/2021	EPI_ISL_5007436	2021-09-04	Division of Emerging Infectious Diseases, Bureau of Infectious Diseases Diagnosis Control, Korea Disease Control and Prevention Agency	Division of Emerging Infectious Diseases, Bureau of Infectious Diseases Diagnosis Control, Korea Disease Control and Prevention Agency	Ae Kyung Park et al
SouthKorea/KDCA12932/2021	EPI_ISL_5007473	2021-09-04	Division of Emerging Infectious Diseases, Bureau of Infectious Diseases Diagnosis Control, Korea Disease Control and Prevention Agency	Division of Emerging Infectious Diseases, Bureau of Infectious Diseases Diagnosis Control, Korea Disease Control and Prevention Agency	Ae Kyung Park et al
SouthKorea/KDCA12985/2021	EPI_ISL_5007517	2021-09-05	Division of Emerging Infectious Diseases, Bureau of Infectious Diseases Diagnosis Control, Korea Disease Control and Prevention Agency	Division of Emerging Infectious Diseases, Bureau of Infectious Diseases Diagnosis Control, Korea Disease Control and Prevention Agency	Ae Kyung Park et al
SouthKorea/KDCA13036/2021	EPI_ISL_5007554	2021-09-05	Division of Emerging Infectious Diseases, Bureau of Infectious Diseases Diagnosis Control, Korea Disease Control and Prevention Agency	Division of Emerging Infectious Diseases, Bureau of Infectious Diseases Diagnosis Control, Korea Disease Control and Prevention Agency	Ae Kyung Park et al
SouthKorea/KDCA13102/2021	EPI_ISL_5007609	2021-09-10	Division of Emerging Infectious Diseases, Bureau of Infectious Diseases Diagnosis Control, Korea Disease Control and Prevention Agency	Division of Emerging Infectious Diseases, Bureau of Infectious Diseases Diagnosis Control, Korea Disease Control and Prevention Agency	Ae Kyung Park et al
SouthKorea/KDCA13131/2021	EPI_ISL_5007638	2021-09-10	Division of Emerging Infectious Diseases, Bureau of Infectious Diseases Diagnosis Control, Korea Disease Control and Prevention Agency	Division of Emerging Infectious Diseases, Bureau of Infectious Diseases Diagnosis Control, Korea Disease Control and Prevention Agency	Ae Kyung Park et al
SouthKorea/KDCA13213/2021	EPI_ISL_5007710	2021-09-12	Division of Emerging Infectious Diseases, Bureau of Infectious Diseases Diagnosis Control, Korea Disease Control and Prevention Agency	Division of Emerging Infectious Diseases, Bureau of Infectious Diseases Diagnosis Control, Korea Disease Control and Prevention Agency	Ae Kyung Park et al
SouthKorea/KDCA13281/2021	EPI_ISL_5007773	2021-09-11	Division of Emerging Infectious Diseases, Bureau of Infectious Diseases Diagnosis Control, Korea Disease Control and Prevention Agency	Division of Emerging Infectious Diseases, Bureau of Infectious Diseases Diagnosis Control, Korea Disease Control and Prevention Agency	Ae Kyung Park et al
SouthKorea/KDCA13299/2021	EPI_ISL_5007788	2021-09-12	Division of Emerging Infectious Diseases, Bureau of Infectious Diseases Diagnosis Control, Korea Disease Control and Prevention Agency	Division of Emerging Infectious Diseases, Bureau of Infectious Diseases Diagnosis Control, Korea Disease Control and Prevention Agency	Ae Kyung Park et al
SouthKorea/KDCA13301/2021	EPI_ISL_5007790	2021-09-12	Division of Emerging Infectious Diseases, Bureau of Infectious Diseases Diagnosis Control, Korea Disease Control and Prevention Agency	Division of Emerging Infectious Diseases, Bureau of Infectious Diseases Diagnosis Control, Korea Disease Control and Prevention Agency	Ae Kyung Park et al
SouthKorea/KDCA13316/2021	EPI_ISL_5007800	2021-09-12	Division of Emerging Infectious Diseases, Bureau of Infectious Diseases Diagnosis Control, Korea Disease Control and Prevention Agency	Division of Emerging Infectious Diseases, Bureau of Infectious Diseases Diagnosis Control, Korea Disease Control and Prevention Agency	Ae Kyung Park et al
SouthKorea/KDCA4612/2021	EPI_ISL_2464361	2021-05-09	Division of Emerging Infectious Diseases, Bureau of Infectious Diseases Diagnosis Control, Korea Disease Control and Prevention Agency	Division of Emerging Infectious Diseases, Bureau of Infectious Diseases Diagnosis Control, Korea Disease Control and Prevention Agency	Ae Kyung Park et al
SouthKorea/KDCA6068/2021	EPI_ISL_3026211	2021-06-23	Division of Emerging Infectious Diseases, Bureau of Infectious Diseases Diagnosis Control, Korea Disease Control and Prevention Agency	Division of Emerging Infectious Diseases, Bureau of Infectious Diseases Diagnosis Control, Korea Disease Control and Prevention Agency	Jeong-Ah Kim et al
SouthKorea/KDCA6176/2021	EPI_ISL_3026289	2021-06-25	Division of Emerging Infectious Diseases, Bureau of Infectious Diseases Diagnosis Control, Korea Disease Control and Prevention Agency	Division of Emerging Infectious Diseases, Bureau of Infectious Diseases Diagnosis Control, Korea Disease Control and Prevention Agency	Jeong-Ah Kim et al
SouthKorea/KDCA6204/2021	EPI_ISL_3026312	2021-06-27	Division of Emerging Infectious Diseases, Bureau of Infectious Diseases Diagnosis Control, Korea Disease Control and Prevention Agency	Division of Emerging Infectious Diseases, Bureau of Infectious Diseases Diagnosis Control, Korea Disease Control and Prevention Agency	Jeong-Ah Kim et al
SouthKorea/KDCA6287/2021	EPI_ISL_3026379	2021-06-27	Division of Emerging Infectious Diseases, Bureau of Infectious Diseases Diagnosis Control, Korea Disease Control and Prevention Agency	Division of Emerging Infectious Diseases, Bureau of Infectious Diseases Diagnosis Control, Korea Disease Control and Prevention Agency	Jeong-Ah Kim et al
SouthKorea/KDCA6369/2021	EPI_ISL_3026438	2021-06-30	Division of Emerging Infectious Diseases, Bureau of Infectious Diseases Diagnosis Control, Korea Disease Control and Prevention Agency	Division of Emerging Infectious Diseases, Bureau of Infectious Diseases Diagnosis Control, Korea Disease Control and Prevention Agency	Jeong-Ah Kim et al
SouthKorea/KDCA6423/2021	EPI_ISL_3026471	2021-06-30	Division of Emerging Infectious Diseases, Bureau of Infectious Diseases Diagnosis Control, Korea Disease Control and Prevention Agency	Division of Emerging Infectious Diseases, Bureau of Infectious Diseases Diagnosis Control, Korea Disease Control and Prevention Agency	Jeong-Ah Kim et al
SouthKorea/KDCA6583/2021	EPI_ISL_3026594	2021-07-04	Division of Emerging Infectious Diseases, Bureau of Infectious Diseases Diagnosis Control, Korea Disease Control and Prevention Agency	Division of Emerging Infectious Diseases, Bureau of Infectious Diseases Diagnosis Control, Korea Disease Control and Prevention Agency	Jeong-Ah Kim et al
SouthKorea/KDCA6677/2021	EPI_ISL_3026679	2021-07-05	Division of Emerging Infectious Diseases, Bureau of Infectious Diseases Diagnosis Control, Korea Disease Control and Prevention Agency	Division of Emerging Infectious Diseases, Bureau of Infectious Diseases Diagnosis Control, Korea Disease Control and Prevention Agency	Jeong-Ah Kim et al
SouthKorea/KDCA6741/2021	EPI_ISL_3026733	2021-07-06	Division of Emerging Infectious Diseases, Bureau of Infectious Diseases Diagnosis Control, Korea Disease Control and Prevention Agency	Division of Emerging Infectious Diseases, Bureau of Infectious Diseases Diagnosis Control, Korea Disease Control and Prevention Agency	Jeong-Ah Kim et al
SouthKorea/KDCA6777/2021	EPI_ISL_3026765	2021-07-07	Division of Emerging Infectious Diseases, Bureau of Infectious Diseases Diagnosis Control, Korea Disease Control and Prevention Agency	Division of Emerging Infectious Diseases, Bureau of Infectious Diseases Diagnosis Control, Korea Disease Control and Prevention Agency	Jeong-Ah Kim et al
SouthKorea/KDCA6818/2021	EPI_ISL_3026798	2021-07-07	Division of Emerging Infectious Diseases, Bureau of Infectious Diseases Diagnosis Control, Korea Disease Control and Prevention Agency	Division of Emerging Infectious Diseases, Bureau of Infectious Diseases Diagnosis Control, Korea Disease Control and Prevention Agency	Jeong-Ah Kim et al
SouthKorea/KDCA6836/2021	EPI_ISL_3026815	2021-07-09	Division of Emerging Infectious Diseases, Bureau of Infectious Diseases Diagnosis Control, Korea Disease Control and Prevention Agency	Division of Emerging Infectious Diseases, Bureau of Infectious Diseases Diagnosis Control, Korea Disease Control and Prevention Agency	Jeong-Ah Kim et al
SouthKorea/KDCA6903/2021	EPI_ISL_3369072	2021-07-11	Division of Emerging Infectious Diseases, Bureau of Infectious Diseases Diagnosis Control, Korea Disease Control and Prevention Agency	Division of Emerging Infectious Diseases, Bureau of Infectious Diseases Diagnosis Control, Korea Disease Control and Prevention Agency	Ae Kyung Park et al
SouthKorea/KDCA6953/2021	EPI_ISL_3369058	2021-07-12	Division of Emerging Infectious Diseases, Bureau of Infectious Diseases Diagnosis Control, Korea Disease Control and Prevention Agency	Division of Emerging Infectious Diseases, Bureau of Infectious Diseases Diagnosis Control, Korea Disease Control and Prevention Agency	Ae Kyung Park et al
SouthKorea/KDCA6981/2021	EPI_ISL_3369110	2021-07-13	Division of Emerging Infectious Diseases, Bureau of Infectious Diseases Diagnosis Control, Korea Disease Control and Prevention Agency	Division of Emerging Infectious Diseases, Bureau of Infectious Diseases Diagnosis Control, Korea Disease Control and Prevention Agency	Ae Kyung Park et al
SouthKorea/KDCA6999/2021	EPI_ISL_3369084	2021-07-10	Division of Emerging Infectious Diseases, Bureau of Infectious Diseases Diagnosis Control, Korea Disease Control and Prevention Agency	Division of Emerging Infectious Diseases, Bureau of Infectious Diseases Diagnosis Control, Korea Disease Control and Prevention Agency	Ae Kyung Park et al
SouthKorea/KDCA7059/2021	EPI_ISL_3369138	2021-07-15	Division of Emerging Infectious Diseases, Bureau of Infectious Diseases Diagnosis Control, Korea Disease Control and Prevention Agency	Division of Emerging Infectious Diseases, Bureau of Infectious Diseases Diagnosis Control, Korea Disease Control and Prevention Agency	Ae Kyung Park et al
SouthKorea/KDCA7136/2021	EPI_ISL_3369092	2021-07-15	Division of Emerging Infectious Diseases, Bureau of Infectious Diseases Diagnosis Control, Korea Disease Control and Prevention Agency	Division of Emerging Infectious Diseases, Bureau of Infectious Diseases Diagnosis Control, Korea Disease Control and Prevention Agency	Ae Kyung Park et al
SouthKorea/KDCA7291/2021	EPI_ISL_3369079	2021-07-18	Division of Emerging Infectious Diseases, Bureau of Infectious Diseases Diagnosis Control, Korea Disease Control and Prevention Agency	Division of Emerging Infectious Diseases, Bureau of Infectious Diseases Diagnosis Control, Korea Disease Control and Prevention Agency	Ae Kyung Park et al
SouthKorea/KDCA7380/2021	EPI_ISL_3369242	2021-07-22	Division of Emerging Infectious Diseases, Bureau of Infectious Diseases Diagnosis Control, Korea Disease Control and Prevention Agency	Division of Emerging Infectious Diseases, Bureau of Infectious Diseases Diagnosis Control, Korea Disease Control and Prevention Agency	Ae Kyung Park et al
SouthKorea/KDCA7388/2021	EPI_ISL_3369235	2021-07-22	Division of Emerging Infectious Diseases, Bureau of Infectious Diseases Diagnosis Control, Korea Disease Control and Prevention Agency	Division of Emerging Infectious Diseases, Bureau of Infectious Diseases Diagnosis Control, Korea Disease Control and Prevention Agency	Ae Kyung Park et al
SouthKorea/KDCA7393/2021	EPI_ISL_3369236	2021-07-22	Division of Emerging Infectious Diseases, Bureau of Infectious Diseases Diagnosis Control, Korea Disease Control and Prevention Agency	Division of Emerging Infectious Diseases, Bureau of Infectious Diseases Diagnosis Control, Korea Disease Control and Prevention Agency	Ae Kyung Park et al
SouthKorea/KDCA7404/2021	EPI_ISL_3451876	2021-07-21	Division of Emerging Infectious Diseases, Bureau of Infectious Diseases Diagnosis Control, Korea Disease Control and Prevention Agency	Division of Emerging Infectious Diseases, Bureau of Infectious Diseases Diagnosis Control, Korea Disease Control and Prevention Agency	Ae Kyung Park et al
SouthKorea/KDCA7443/2021	EPI_ISL_3451911	2021-07-12	Division of Emerging Infectious Diseases, Bureau of Infectious Diseases Diagnosis Control, Korea Disease Control and Prevention Agency	Division of Emerging Infectious Diseases, Bureau of Infectious Diseases Diagnosis Control, Korea Disease Control and Prevention Agency	Ae Kyung Park et al
SouthKorea/KDCA7617/2021	EPI_ISL_3452002	2021-07-19	Division of Emerging Infectious Diseases, Bureau of Infectious Diseases Diagnosis Control, Korea Disease Control and Prevention Agency	Division of Emerging Infectious Diseases, Bureau of Infectious Diseases Diagnosis Control, Korea Disease Control and Prevention Agency	Ae Kyung Park et al
SouthKorea/KDCA7644/2021	EPI_ISL_3452023	2021-07-17	Division of Emerging Infectious Diseases, Bureau of Infectious Diseases Diagnosis Control, Korea Disease Control and Prevention Agency	Division of Emerging Infectious Diseases, Bureau of Infectious Diseases Diagnosis Control, Korea Disease Control and Prevention Agency	Ae Kyung Park et al
SouthKorea/KDCA7687/2021	EPI_ISL_3452053	2021-07-23	Division of Emerging Infectious Diseases, Bureau of Infectious Diseases Diagnosis Control, Korea Disease Control and Prevention Agency	Division of Emerging Infectious Diseases, Bureau of Infectious Diseases Diagnosis Control, Korea Disease Control and Prevention Agency	Ae Kyung Park et al
SouthKorea/KDCA7688/2021	EPI_ISL_3452054	2021-07-23	Division of Emerging Infectious Diseases, Bureau of Infectious Diseases Diagnosis Control, Korea Disease Control and Prevention Agency	Division of Emerging Infectious Diseases, Bureau of Infectious Diseases Diagnosis Control, Korea Disease Control and Prevention Agency	Ae Kyung Park et al
SouthKorea/KDCA7739/2021	EPI_ISL_3452086	2021-07-25	Division of Emerging Infectious Diseases, Bureau of Infectious Diseases Diagnosis Control, Korea Disease Control and Prevention Agency	Division of Emerging Infectious Diseases, Bureau of Infectious Diseases Diagnosis Control, Korea Disease Control and Prevention Agency	Ae Kyung Park et al
SouthKorea/KDCA7790/2021	EPI_ISL_3452154	2021-07-25	Division of Emerging Infectious Diseases, Bureau of Infectious Diseases Diagnosis Control, Korea Disease Control and Prevention Agency	Division of Emerging Infectious Diseases, Bureau of Infectious Diseases Diagnosis Control, Korea Disease Control and Prevention Agency	Ae Kyung Park et al
SouthKorea/KDCA7855/2021	EPI_ISL_3452242	2021-07-24	Division of Emerging Infectious Diseases, Bureau of Infectious Diseases Diagnosis Control, Korea Disease Control and Prevention Agency	Division of Emerging Infectious Diseases, Bureau of Infectious Diseases Diagnosis Control, Korea Disease Control and Prevention Agency	Ae Kyung Park et al
SouthKorea/KDCA7859/2021	EPI_ISL_3452247	2021-07-25	Division of Emerging Infectious Diseases, Bureau of Infectious Diseases Diagnosis Control, Korea Disease Control and Prevention Agency	Division of Emerging Infectious Diseases, Bureau of Infectious Diseases Diagnosis Control, Korea Disease Control and Prevention Agency	Ae Kyung Park et al
SouthKorea/KDCA7892/2021	EPI_ISL_3452278	2021-07-26	Division of Emerging Infectious Diseases, Bureau of Infectious Diseases Diagnosis Control, Korea Disease Control and Prevention Agency	Division of Emerging Infectious Diseases, Bureau of Infectious Diseases Diagnosis Control, Korea Disease Control and Prevention Agency	Ae Kyung Park et al
SouthKorea/KDCA7900/2021	EPI_ISL_3452289	2021-07-28	Division of Emerging Infectious Diseases, Bureau of Infectious Diseases Diagnosis Control, Korea Disease Control and Prevention Agency	Division of Emerging Infectious Diseases, Bureau of Infectious Diseases Diagnosis Control, Korea Disease Control and Prevention Agency	Ae Kyung Park et al
SouthKorea/KDCA7930/2021	EPI_ISL_3452314	2021-07-27	Division of Emerging Infectious Diseases, Bureau of Infectious Diseases Diagnosis Control, Korea Disease Control and Prevention Agency	Division of Emerging Infectious Diseases, Bureau of Infectious Diseases Diagnosis Control, Korea Disease Control and Prevention Agency	Ae Kyung Park et al
SouthKorea/KDCA7965/2021	EPI_ISL_3452342	2021-07-27	Division of Emerging Infectious Diseases, Bureau of Infectious Diseases Diagnosis Control, Korea Disease Control and Prevention Agency	Division of Emerging Infectious Diseases, Bureau of Infectious Diseases Diagnosis Control, Korea Disease Control and Prevention Agency	Ae Kyung Park et al
SouthKorea/KDCA8004/2021	EPI_ISL_3452390	2021-07-28	Division of Emerging Infectious Diseases, Bureau of Infectious Diseases Diagnosis Control, Korea Disease Control and Prevention Agency	Division of Emerging Infectious Diseases, Bureau of Infectious Diseases Diagnosis Control, Korea Disease Control and Prevention Agency	Ae Kyung Park et al
SouthKorea/KDCA8019/2021	EPI_ISL_3452411	2021-07-28	Division of Emerging Infectious Diseases, Bureau of Infectious Diseases Diagnosis Control, Korea Disease Control and Prevention Agency	Division of Emerging Infectious Diseases, Bureau of Infectious Diseases Diagnosis Control, Korea Disease Control and Prevention Agency	Ae Kyung Park et al
SouthKorea/KDCA8047/2021	EPI_ISL_3452448	2021-07-28	Division of Emerging Infectious Diseases, Bureau of Infectious Diseases Diagnosis Control, Korea Disease Control and Prevention Agency	Division of Emerging Infectious Diseases, Bureau of Infectious Diseases Diagnosis Control, Korea Disease Control and Prevention Agency	Ae Kyung Park et al
SouthKorea/KDCA8136/2021	EPI_ISL_3544624	2021-07-30	Division of Emerging Infectious Diseases, Bureau of Infectious Diseases Diagnosis Control, Korea Disease Control and Prevention Agency	Division of Emerging Infectious Diseases, Bureau of Infectious Diseases Diagnosis Control, Korea Disease Control and Prevention Agency	Ae Kyung Park et al
SouthKorea/KDCA8149/2021	EPI_ISL_3544632	2021-07-31	Division of Emerging Infectious Diseases, Bureau of Infectious Diseases Diagnosis Control, Korea Disease Control and Prevention Agency	Division of Emerging Infectious Diseases, Bureau of Infectious Diseases Diagnosis Control, Korea Disease Control and Prevention Agency	Ae Kyung Park et al
SouthKorea/KDCA8166/2021	EPI_ISL_3544647	2021-07-31	Division of Emerging Infectious Diseases, Bureau of Infectious Diseases Diagnosis Control, Korea Disease Control and Prevention Agency	Division of Emerging Infectious Diseases, Bureau of Infectious Diseases Diagnosis Control, Korea Disease Control and Prevention Agency	Ae Kyung Park et al
SouthKorea/KDCA8203/2021	EPI_ISL_3544679	2021-08-01	Division of Emerging Infectious Diseases, Bureau of Infectious Diseases Diagnosis Control, Korea Disease Control and Prevention Agency	Division of Emerging Infectious Diseases, Bureau of Infectious Diseases Diagnosis Control, Korea Disease Control and Prevention Agency	Ae Kyung Park et al
SouthKorea/KDCA8213/2021	EPI_ISL_3544687	2021-07-31	Division of Emerging Infectious Diseases, Bureau of Infectious Diseases Diagnosis Control, Korea Disease Control and Prevention Agency	Division of Emerging Infectious Diseases, Bureau of Infectious Diseases Diagnosis Control, Korea Disease Control and Prevention Agency	Ae Kyung Park et al
SouthKorea/KDCA8267/2021	EPI_ISL_3544723	2021-08-01	Division of Emerging Infectious Diseases, Bureau of Infectious Diseases Diagnosis Control, Korea Disease Control and Prevention Agency	Division of Emerging Infectious Diseases, Bureau of Infectious Diseases Diagnosis Control, Korea Disease Control and Prevention Agency	Ae Kyung Park et al
SouthKorea/KDCA8284/2021	EPI_ISL_3544737	2021-07-31	Division of Emerging Infectious Diseases, Bureau of Infectious Diseases Diagnosis Control, Korea Disease Control and Prevention Agency	Division of Emerging Infectious Diseases, Bureau of Infectious Diseases Diagnosis Control, Korea Disease Control and Prevention Agency	Ae Kyung Park et al
SouthKorea/KDCA8341/2021	EPI_ISL_3544778	2021-08-03	Division of Emerging Infectious Diseases, Bureau of Infectious Diseases Diagnosis Control, Korea Disease Control and Prevention Agency	Division of Emerging Infectious Diseases, Bureau of Infectious Diseases Diagnosis Control, Korea Disease Control and Prevention Agency	Ae Kyung Park et al
SouthKorea/KDCA8381/2021	EPI_ISL_3544798	2021-08-03	Division of Emerging Infectious Diseases, Bureau of Infectious Diseases Diagnosis Control, Korea Disease Control and Prevention Agency	Division of Emerging Infectious Diseases, Bureau of Infectious Diseases Diagnosis Control, Korea Disease Control and Prevention Agency	Ae Kyung Park et al
SouthKorea/KDCA8387/2021	EPI_ISL_3544800	2021-08-03	Division of Emerging Infectious Diseases, Bureau of Infectious Diseases Diagnosis Control, Korea Disease Control and Prevention Agency	Division of Emerging Infectious Diseases, Bureau of Infectious Diseases Diagnosis Control, Korea Disease Control and Prevention Agency	Ae Kyung Park et al
SouthKorea/KDCA8393/2021	EPI_ISL_3544805	2021-08-03	Division of Emerging Infectious Diseases, Bureau of Infectious Diseases Diagnosis Control, Korea Disease Control and Prevention Agency	Division of Emerging Infectious Diseases, Bureau of Infectious Diseases Diagnosis Control, Korea Disease Control and Prevention Agency	Ae Kyung Park et al
SouthKorea/KDCA8481/2021	EPI_ISL_3544860	2021-08-04	Division of Emerging Infectious Diseases, Bureau of Infectious Diseases Diagnosis Control, Korea Disease Control and Prevention Agency	Division of Emerging Infectious Diseases, Bureau of Infectious Diseases Diagnosis Control, Korea Disease Control and Prevention Agency	Ae Kyung Park et al
SouthKorea/KDCA8554/2021	EPI_ISL_3544901	2021-07-16	Division of Emerging Infectious Diseases, Bureau of Infectious Diseases Diagnosis Control, Korea Disease Control and Prevention Agency	Division of Emerging Infectious Diseases, Bureau of Infectious Diseases Diagnosis Control, Korea Disease Control and Prevention Agency	Ae Kyung Park et al
SouthKorea/KDCA8584/2021	EPI_ISL_3544924	2021-07-16	Division of Emerging Infectious Diseases, Bureau of Infectious Diseases Diagnosis Control, Korea Disease Control and Prevention Agency	Division of Emerging Infectious Diseases, Bureau of Infectious Diseases Diagnosis Control, Korea Disease Control and Prevention Agency	Ae Kyung Park et al
SouthKorea/KDCA8605/2021	EPI_ISL_3544937	2021-07-14	Division of Emerging Infectious Diseases, Bureau of Infectious Diseases Diagnosis Control, Korea Disease Control and Prevention Agency	Division of Emerging Infectious Diseases, Bureau of Infectious Diseases Diagnosis Control, Korea Disease Control and Prevention Agency	Ae Kyung Park et al
SouthKorea/KDCA8619/2021	EPI_ISL_3544950	2021-07-20	Division of Emerging Infectious Diseases, Bureau of Infectious Diseases Diagnosis Control, Korea Disease Control and Prevention Agency	Division of Emerging Infectious Diseases, Bureau of Infectious Diseases Diagnosis Control, Korea Disease Control and Prevention Agency	Ae Kyung Park et al
SouthKorea/KDCA8811/2021	EPI_ISL_3545087	2021-07-26	Division of Emerging Infectious Diseases, Bureau of Infectious Diseases Diagnosis Control, Korea Disease Control and Prevention Agency	Division of Emerging Infectious Diseases, Bureau of Infectious Diseases Diagnosis Control, Korea Disease Control and Prevention Agency	Ae Kyung Park et al
SouthKorea/KDCA8885/2021	EPI_ISL_3545138	2021-07-26	Division of Emerging Infectious Diseases, Bureau of Infectious Diseases Diagnosis Control, Korea Disease Control and Prevention Agency	Division of Emerging Infectious Diseases, Bureau of Infectious Diseases Diagnosis Control, Korea Disease Control and Prevention Agency	Ae Kyung Park et al
SouthKorea/KDCA8927/2021	EPI_ISL_3545160	2021-07-30	Division of Emerging Infectious Diseases, Bureau of Infectious Diseases Diagnosis Control, Korea Disease Control and Prevention Agency	Division of Emerging Infectious Diseases, Bureau of Infectious Diseases Diagnosis Control, Korea Disease Control and Prevention Agency	Ae Kyung Park et al
SouthKorea/KDCA8947/2021	EPI_ISL_3545171	2021-07-30	Division of Emerging Infectious Diseases, Bureau of Infectious Diseases Diagnosis Control, Korea Disease Control and Prevention Agency	Division of Emerging Infectious Diseases, Bureau of Infectious Diseases Diagnosis Control, Korea Disease Control and Prevention Agency	Ae Kyung Park et al
SouthKorea/KDCA9104/2021	EPI_ISL_3674094	2021-07-13	Division of Emerging Infectious Diseases, Bureau of Infectious Diseases Diagnosis Control, Korea Disease Control and Prevention Agency	Division of Emerging Infectious Diseases, Bureau of Infectious Diseases Diagnosis Control, Korea Disease Control and Prevention Agency	Ae Kyung Park et al
SouthKorea/KDCA9128/2021	EPI_ISL_3674162	2021-07-13	Division of Emerging Infectious Diseases, Bureau of Infectious Diseases Diagnosis Control, Korea Disease Control and Prevention Agency	Division of Emerging Infectious Diseases, Bureau of Infectious Diseases Diagnosis Control, Korea Disease Control and Prevention Agency	Ae Kyung Park et al
SouthKorea/KDCA9146/2021	EPI_ISL_3674215	2021-07-16	Division of Emerging Infectious Diseases, Bureau of Infectious Diseases Diagnosis Control, Korea Disease Control and Prevention Agency	Division of Emerging Infectious Diseases, Bureau of Infectious Diseases Diagnosis Control, Korea Disease Control and Prevention Agency	Ae Kyung Park et al
SouthKorea/KDCA9161/2021	EPI_ISL_3674261	2021-07-16	Division of Emerging Infectious Diseases, Bureau of Infectious Diseases Diagnosis Control, Korea Disease Control and Prevention Agency	Division of Emerging Infectious Diseases, Bureau of Infectious Diseases Diagnosis Control, Korea Disease Control and Prevention Agency	Ae Kyung Park et al
SouthKorea/KDCA9172/2021	EPI_ISL_3674318	2021-07-16	Division of Emerging Infectious Diseases, Bureau of Infectious Diseases Diagnosis Control, Korea Disease Control and Prevention Agency	Division of Emerging Infectious Diseases, Bureau of Infectious Diseases Diagnosis Control, Korea Disease Control and Prevention Agency	Ae Kyung Park et al
SouthKorea/KDCA9183/2021	EPI_ISL_3674338	2021-07-22	Division of Emerging Infectious Diseases, Bureau of Infectious Diseases Diagnosis Control, Korea Disease Control and Prevention Agency	Division of Emerging Infectious Diseases, Bureau of Infectious Diseases Diagnosis Control, Korea Disease Control and Prevention Agency	Ae Kyung Park et al
SouthKorea/KDCA9260/2021	EPI_ISL_3674506	2021-07-30	Division of Emerging Infectious Diseases, Bureau of Infectious Diseases Diagnosis Control, Korea Disease Control and Prevention Agency	Division of Emerging Infectious Diseases, Bureau of Infectious Diseases Diagnosis Control, Korea Disease Control and Prevention Agency	Ae Kyung Park et al
SouthKorea/KDCA9338/2021	EPI_ISL_3674706	2021-07-28	Division of Emerging Infectious Diseases, Bureau of Infectious Diseases Diagnosis Control, Korea Disease Control and Prevention Agency	Division of Emerging Infectious Diseases, Bureau of Infectious Diseases Diagnosis Control, Korea Disease Control and Prevention Agency	Ae Kyung Park et al
SouthKorea/KDCA9349/2021	EPI_ISL_3674732	2021-07-23	Division of Emerging Infectious Diseases, Bureau of Infectious Diseases Diagnosis Control, Korea Disease Control and Prevention Agency	Division of Emerging Infectious Diseases, Bureau of Infectious Diseases Diagnosis Control, Korea Disease Control and Prevention Agency	Ae Kyung Park et al
SouthKorea/KDCA9393/2021	EPI_ISL_3772821	2021-08-06	Division of Emerging Infectious Diseases, Bureau of Infectious Diseases Diagnosis Control, Korea Disease Control and Prevention Agency	Division of Emerging Infectious Diseases, Bureau of Infectious Diseases Diagnosis Control, Korea Disease Control and Prevention Agency	Ae Kyung Park et al
SouthKorea/KDCA9576/2021	EPI_ISL_3772699	2021-08-02	Division of Emerging Infectious Diseases, Bureau of Infectious Diseases Diagnosis Control, Korea Disease Control and Prevention Agency	Division of Emerging Infectious Diseases, Bureau of Infectious Diseases Diagnosis Control, Korea Disease Control and Prevention Agency	Ae Kyung Park et al
SouthKorea/KDCA9633/2021	EPI_ISL_3772762	2021-08-04	Division of Emerging Infectious Diseases, Bureau of Infectious Diseases Diagnosis Control, Korea Disease Control and Prevention Agency	Division of Emerging Infectious Diseases, Bureau of Infectious Diseases Diagnosis Control, Korea Disease Control and Prevention Agency	Ae Kyung Park et al
SouthKorea/KDCA9869/2021	EPI_ISL_3869631	2021-08-11	Division of Emerging Infectious Diseases, Bureau of Infectious Diseases Diagnosis Control, Korea Disease Control and Prevention Agency	Division of Emerging Infectious Diseases, Bureau of Infectious Diseases Diagnosis Control, Korea Disease Control and Prevention Agency	Ae Kyung Park et al
SouthKorea/KDCA9873/2021	EPI_ISL_3869635	2021-08-11	Division of Emerging Infectious Diseases, Bureau of Infectious Diseases Diagnosis Control, Korea Disease Control and Prevention Agency	Division of Emerging Infectious Diseases, Bureau of Infectious Diseases Diagnosis Control, Korea Disease Control and Prevention Agency	Ae Kyung Park et al
SouthKorea/KDCA9887/2021	EPI_ISL_3869646	2021-08-11	Division of Emerging Infectious Diseases, Bureau of Infectious Diseases Diagnosis Control, Korea Disease Control and Prevention Agency	Division of Emerging Infectious Diseases, Bureau of Infectious Diseases Diagnosis Control, Korea Disease Control and Prevention Agency	Ae Kyung Park et al
Spain/AN-IBV-99034438/2021	EPI_ISL_3939020	2021-08-01	Hospital Universitario Virgen de las Nieves de Granada-SAS	SeqCOVID-SPAIN consortium/IBV(CSIC)	Sara Sanbonmatsu Gámez et al
Spain/AN-IBV-99034453/2021	EPI_ISL_3939027	2021-08-06	Hospital Universitario Virgen de las Nieves de Granada-SAS	SeqCOVID-SPAIN consortium/IBV(CSIC)	Sara Sanbonmatsu Gámez et al
Spain/AN-IBV-99034465/2021	EPI_ISL_3939109	2021-08-10	Hospital Universitario Virgen de las Nieves de Granada-SAS	SeqCOVID-SPAIN consortium/IBV(CSIC)	Sara Sanbonmatsu Gámez et al
Spain/AN-IBV-99034473/2021	EPI_ISL_3939103	2021-08-16	Hospital Universitario Virgen de las Nieves de Granada-SAS	SeqCOVID-SPAIN consortium/IBV(CSIC)	Sara Sanbonmatsu Gámez et al
Spain/AS-252151575/2021	EPI_ISL_3095193	2021-06-21	Hospital del Oriente de Asturias	Laboratorio de Virología HUCA	Sandoval M et al
Spain/AS-262100236/2021	EPI_ISL_4193954	2021-07-30	HOSPITAL SAN AGUSTIN - AVILES	Laboratorio de Virología HUCA	Sandoval M et al
Spain/AS-262101317/2021	EPI_ISL_4193964	2021-07-31	HOSPITAL UNIVERSITARIO CENTRAL DE ASTURIAS	Laboratorio de Virología HUCA	Sandoval M et al
Spain/CB-HUMV-602100527216/2021	EPI_ISL_5038942	2021-09-17	Hospital Universitario Marqués de Valdecilla	Servicio de Microbiologia. Hospital Universitario Marqués de Valdecilla	Jesús Rodríguez Lozano et al
Spain/CB-HUMV-602100532423/2021	EPI_ISL_4876024	2021-09-21	Hospital Universitario Marqués de Valdecilla	Servicio de Microbiologia. Hospital Universitario Marqués de Valdecilla	Jesús Rodríguez Lozano et al
Spain/CE-ISCIII-216936/2021	EPI_ISL_4919331	2021-07-16	HOSPITAL UNIVERSITARIO DE CEUTA	Instituto de Salud Carlos III	Sandonís et al
Spain/CE-ISCIII-217167/2021	EPI_ISL_5106988	2021-07-27	HOSPITAL UNIVERSITARIO DE CEUTA	Instituto de Salud Carlos III	Vázquez-Morón et al
Spain/CL-COV04777/2021	EPI_ISL_2958046	2021-06-03	SARS-CoV-2 Sequencing Castilla y Leon-Spain Consortium	SARS-CoV-2 Sequencing Castilla y Leon-Spain Consortium	Antonio Orduña-Domingo et al
Spain/CL-COV05763/2021	EPI_ISL_2986477	2021-06-16	SARS-CoV-2 Sequencing Castilla y Leon-Spain Consortium	SARS-CoV-2 Sequencing Castilla y Leon-Spain Consortium	Antonio Orduña-Domingo et al
Spain/CL-COV06385/2021	EPI_ISL_3056553	2021-07-03	SARS-CoV-2 Sequencing Castilla y Leon-Spain Consortium	SARS-CoV-2 Sequencing Castilla y Leon-Spain Consortium	Antonio Orduña-Domingo et al
Spain/CL-COV07443/2021	EPI_ISL_3056634	2021-07-02	SARS-CoV-2 Sequencing Castilla y Leon-Spain Consortium	SARS-CoV-2 Sequencing Castilla y Leon-Spain Consortium	Antonio Orduña-Domingo et al
Spain/CL-COV07512/2021	EPI_ISL_3056650	2021-07-01	SARS-CoV-2 Sequencing Castilla y Leon-Spain Consortium	SARS-CoV-2 Sequencing Castilla y Leon-Spain Consortium	Antonio Orduña-Domingo et al
Spain/CL-COV07586/2021	EPI_ISL_3587587	2021-07-08	SARS-CoV-2 Sequencing Castilla y Leon-Spain Consortium	SARS-CoV-2 Sequencing Castilla y Leon-Spain Consortium	Antonio Orduña-Domingo et al
Spain/CL-COV07588/2021	EPI_ISL_3587588	2021-07-08	SARS-CoV-2 Sequencing Castilla y Leon-Spain Consortium	SARS-CoV-2 Sequencing Castilla y Leon-Spain Consortium	Antonio Orduña-Domingo et al
Spain/CL-COV07641/2021	EPI_ISL_3587617	2021-07-01	SARS-CoV-2 Sequencing Castilla y Leon-Spain Consortium	SARS-CoV-2 Sequencing Castilla y Leon-Spain Consortium	Antonio Orduña-Domingo et al
Spain/CL-COV07659/2021	EPI_ISL_3587626	2021-07-03	SARS-CoV-2 Sequencing Castilla y Leon-Spain Consortium	SARS-CoV-2 Sequencing Castilla y Leon-Spain Consortium	Antonio Orduña-Domingo et al
Spain/CL-COV07696/2021	EPI_ISL_3587643	2021-07-02	SARS-CoV-2 Sequencing Castilla y Leon-Spain Consortium	SARS-CoV-2 Sequencing Castilla y Leon-Spain Consortium	Antonio Orduña-Domingo et al
Spain/CL-COV07716/2021	EPI_ISL_3587540	2021-07-02	SARS-CoV-2 Sequencing Castilla y Leon-Spain Consortium	SARS-CoV-2 Sequencing Castilla y Leon-Spain Consortium	Antonio Orduña-Domingo et al
Spain/CL-COV08191/2021	EPI_ISL_3587742	2021-07-13	SARS-CoV-2 Sequencing Castilla y Leon-Spain Consortium	SARS-CoV-2 Sequencing Castilla y Leon-Spain Consortium	Antonio Orduña-Domingo et al
Spain/CL-COV08344/2021	EPI_ISL_3587810	2021-07-07	SARS-CoV-2 Sequencing Castilla y Leon-Spain Consortium	SARS-CoV-2 Sequencing Castilla y Leon-Spain Consortium	Antonio Orduña-Domingo et al
Spain/CL-COV08390/2021	EPI_ISL_3587833	2021-07-05	SARS-CoV-2 Sequencing Castilla y Leon-Spain Consortium	SARS-CoV-2 Sequencing Castilla y Leon-Spain Consortium	Antonio Orduña-Domingo et al
Spain/CL-COV08431/2021	EPI_ISL_3587856	2021-07-09	SARS-CoV-2 Sequencing Castilla y Leon-Spain Consortium	SARS-CoV-2 Sequencing Castilla y Leon-Spain Consortium	Antonio Orduña-Domingo et al
Spain/CL-COV08712/2021	EPI_ISL_3587957	2021-07-16	SARS-CoV-2 Sequencing Castilla y Leon-Spain Consortium	SARS-CoV-2 Sequencing Castilla y Leon-Spain Consortium	Antonio Orduña-Domingo et al
Spain/CL-COV08739/2021	EPI_ISL_3587974	2021-07-09	SARS-CoV-2 Sequencing Castilla y Leon-Spain Consortium	SARS-CoV-2 Sequencing Castilla y Leon-Spain Consortium	Antonio Orduña-Domingo et al
Spain/CL-COV08795/2021	EPI_ISL_3588004	2021-07-05	SARS-CoV-2 Sequencing Castilla y Leon-Spain Consortium	SARS-CoV-2 Sequencing Castilla y Leon-Spain Consortium	Antonio Orduña-Domingo et al
Spain/CL-COV08812/2021	EPI_ISL_3588009	2021-07-08	SARS-CoV-2 Sequencing Castilla y Leon-Spain Consortium	SARS-CoV-2 Sequencing Castilla y Leon-Spain Consortium	Antonio Orduña-Domingo et al
Spain/CL-COV08885/2021	EPI_ISL_3645373	2021-07-20	SARS-CoV-2 Sequencing Castilla y Leon-Spain Consortium	SARS-CoV-2 Sequencing Castilla y Leon-Spain Consortium	Antonio Orduña-Domingo et al
Spain/CL-COV08927/2021	EPI_ISL_3645396	2021-07-15	SARS-CoV-2 Sequencing Castilla y Leon-Spain Consortium	SARS-CoV-2 Sequencing Castilla y Leon-Spain Consortium	Antonio Orduña-Domingo et al
Spain/CL-COV09010/2021	EPI_ISL_3645455	2021-07-13	SARS-CoV-2 Sequencing Castilla y Leon-Spain Consortium	SARS-CoV-2 Sequencing Castilla y Leon-Spain Consortium	Antonio Orduña-Domingo et al
Spain/CL-COV09107/2021	EPI_ISL_3645519	2021-07-15	SARS-CoV-2 Sequencing Castilla y Leon-Spain Consortium	SARS-CoV-2 Sequencing Castilla y Leon-Spain Consortium	Antonio Orduña-Domingo et al
Spain/CL-COV09169/2021	EPI_ISL_3645551	2021-07-17	SARS-CoV-2 Sequencing Castilla y Leon-Spain Consortium	SARS-CoV-2 Sequencing Castilla y Leon-Spain Consortium	Antonio Orduña-Domingo et al
Spain/CL-COV09184/2021	EPI_ISL_3645559	2021-07-17	SARS-CoV-2 Sequencing Castilla y Leon-Spain Consortium	SARS-CoV-2 Sequencing Castilla y Leon-Spain Consortium	Antonio Orduña-Domingo et al
Spain/CL-COV09302/2021	EPI_ISL_3645614	2021-07-20	SARS-CoV-2 Sequencing Castilla y Leon-Spain Consortium	SARS-CoV-2 Sequencing Castilla y Leon-Spain Consortium	Antonio Orduña-Domingo et al
Spain/CL-COV09313/2021	EPI_ISL_3645621	2021-07-19	SARS-CoV-2 Sequencing Castilla y Leon-Spain Consortium	SARS-CoV-2 Sequencing Castilla y Leon-Spain Consortium	Antonio Orduña-Domingo et al
Spain/CL-COV09527/2021	EPI_ISL_3645690	2021-07-22	SARS-CoV-2 Sequencing Castilla y Leon-Spain Consortium	SARS-CoV-2 Sequencing Castilla y Leon-Spain Consortium	Antonio Orduña-Domingo et al
Spain/CL-COV09603/2021	EPI_ISL_3645719	2021-07-19	SARS-CoV-2 Sequencing Castilla y Leon-Spain Consortium	SARS-CoV-2 Sequencing Castilla y Leon-Spain Consortium	Antonio Orduña-Domingo et al
Spain/CL-COV09608/2021	EPI_ISL_3645723	2021-07-20	SARS-CoV-2 Sequencing Castilla y Leon-Spain Consortium	SARS-CoV-2 Sequencing Castilla y Leon-Spain Consortium	Antonio Orduña-Domingo et al
Spain/CL-COV09626/2021	EPI_ISL_3645734	2021-07-22	SARS-CoV-2 Sequencing Castilla y Leon-Spain Consortium	SARS-CoV-2 Sequencing Castilla y Leon-Spain Consortium	Antonio Orduña-Domingo et al
Spain/CL-COV09641/2021	EPI_ISL_3645741	2021-07-22	SARS-CoV-2 Sequencing Castilla y Leon-Spain Consortium	SARS-CoV-2 Sequencing Castilla y Leon-Spain Consortium	Antonio Orduña-Domingo et al
Spain/CL-COV09643/2021	EPI_ISL_3645743	2021-07-23	SARS-CoV-2 Sequencing Castilla y Leon-Spain Consortium	SARS-CoV-2 Sequencing Castilla y Leon-Spain Consortium	Antonio Orduña-Domingo et al
Spain/CL-COV09687/2021	EPI_ISL_3645775	2021-07-19	SARS-CoV-2 Sequencing Castilla y Leon-Spain Consortium	SARS-CoV-2 Sequencing Castilla y Leon-Spain Consortium	Antonio Orduña-Domingo et al
Spain/CL-COV09913/2021	EPI_ISL_3645871	2021-07-22	SARS-CoV-2 Sequencing Castilla y Leon-Spain Consortium	SARS-CoV-2 Sequencing Castilla y Leon-Spain Consortium	Antonio Orduña-Domingo et al
Spain/CL-COV09929/2021	EPI_ISL_3645882	2021-07-27	SARS-CoV-2 Sequencing Castilla y Leon-Spain Consortium	SARS-CoV-2 Sequencing Castilla y Leon-Spain Consortium	Antonio Orduña-Domingo et al
Spain/CL-COV09930/2021	EPI_ISL_3645883	2021-07-27	SARS-CoV-2 Sequencing Castilla y Leon-Spain Consortium	SARS-CoV-2 Sequencing Castilla y Leon-Spain Consortium	Antonio Orduña-Domingo et al
Spain/CL-COV09992/2021	EPI_ISL_3645903	2021-07-21	SARS-CoV-2 Sequencing Castilla y Leon-Spain Consortium	SARS-CoV-2 Sequencing Castilla y Leon-Spain Consortium	Antonio Orduña-Domingo et al
Spain/CL-COV09998/2021	EPI_ISL_3645907	2021-07-21	SARS-CoV-2 Sequencing Castilla y Leon-Spain Consortium	SARS-CoV-2 Sequencing Castilla y Leon-Spain Consortium	Antonio Orduña-Domingo et al
Spain/CL-COV10092/2021	EPI_ISL_3645955	2021-07-20	SARS-CoV-2 Sequencing Castilla y Leon-Spain Consortium	SARS-CoV-2 Sequencing Castilla y Leon-Spain Consortium	Antonio Orduña-Domingo et al
Spain/CL-COV10211/2021	EPI_ISL_3646025	2021-07-22	SARS-CoV-2 Sequencing Castilla y Leon-Spain Consortium	SARS-CoV-2 Sequencing Castilla y Leon-Spain Consortium	Antonio Orduña-Domingo et al
Spain/CL-COV10216/2021	EPI_ISL_3646027	2021-07-22	SARS-CoV-2 Sequencing Castilla y Leon-Spain Consortium	SARS-CoV-2 Sequencing Castilla y Leon-Spain Consortium	Antonio Orduña-Domingo et al
Spain/CL-COV10290/2021	EPI_ISL_3646072	2021-07-24	SARS-CoV-2 Sequencing Castilla y Leon-Spain Consortium	SARS-CoV-2 Sequencing Castilla y Leon-Spain Consortium	Antonio Orduña-Domingo et al
Spain/CL-COV10299/2021	EPI_ISL_3646076	2021-07-24	SARS-CoV-2 Sequencing Castilla y Leon-Spain Consortium	SARS-CoV-2 Sequencing Castilla y Leon-Spain Consortium	Antonio Orduña-Domingo et al
Spain/CL-COV10315/2021	EPI_ISL_3646086	2021-08-01	SARS-CoV-2 Sequencing Castilla y Leon-Spain Consortium	SARS-CoV-2 Sequencing Castilla y Leon-Spain Consortium	Antonio Orduña-Domingo et al
Spain/CL-COV10364/2021	EPI_ISL_3646340	2021-08-02	SARS-CoV-2 Sequencing Castilla y Leon-Spain Consortium	SARS-CoV-2 Sequencing Castilla y Leon-Spain Consortium	Antonio Orduña-Domingo et al
Spain/CL-COV10544/2021	EPI_ISL_3646183	2021-07-23	SARS-CoV-2 Sequencing Castilla y Leon-Spain Consortium	SARS-CoV-2 Sequencing Castilla y Leon-Spain Consortium	Antonio Orduña-Domingo et al
Spain/CL-COV10555/2021	EPI_ISL_3646324	2021-07-27	SARS-CoV-2 Sequencing Castilla y Leon-Spain Consortium	SARS-CoV-2 Sequencing Castilla y Leon-Spain Consortium	Antonio Orduña-Domingo et al
Spain/CL-COV10597/2021	EPI_ISL_3646207	2021-07-27	SARS-CoV-2 Sequencing Castilla y Leon-Spain Consortium	SARS-CoV-2 Sequencing Castilla y Leon-Spain Consortium	Antonio Orduña-Domingo et al
Spain/CL-COV10614/2021	EPI_ISL_3646213	2021-07-27	SARS-CoV-2 Sequencing Castilla y Leon-Spain Consortium	SARS-CoV-2 Sequencing Castilla y Leon-Spain Consortium	Antonio Orduña-Domingo et al
Spain/CL-COV10652/2021	EPI_ISL_3646242	2021-07-21	SARS-CoV-2 Sequencing Castilla y Leon-Spain Consortium	SARS-CoV-2 Sequencing Castilla y Leon-Spain Consortium	Antonio Orduña-Domingo et al
Spain/CL-COV10653/2021	EPI_ISL_3646243	2021-07-21	SARS-CoV-2 Sequencing Castilla y Leon-Spain Consortium	SARS-CoV-2 Sequencing Castilla y Leon-Spain Consortium	Antonio Orduña-Domingo et al
Spain/CL-COV10668/2021	EPI_ISL_3646252	2021-07-26	SARS-CoV-2 Sequencing Castilla y Leon-Spain Consortium	SARS-CoV-2 Sequencing Castilla y Leon-Spain Consortium	Antonio Orduña-Domingo et al
Spain/CL-COV10684/2021	EPI_ISL_3646260	2021-07-30	SARS-CoV-2 Sequencing Castilla y Leon-Spain Consortium	SARS-CoV-2 Sequencing Castilla y Leon-Spain Consortium	Antonio Orduña-Domingo et al
Spain/CL-COV10692/2021	EPI_ISL_3646264	2021-07-29	SARS-CoV-2 Sequencing Castilla y Leon-Spain Consortium	SARS-CoV-2 Sequencing Castilla y Leon-Spain Consortium	Antonio Orduña-Domingo et al
Spain/CL-COV10720/2021	EPI_ISL_3646281	2021-07-26	SARS-CoV-2 Sequencing Castilla y Leon-Spain Consortium	SARS-CoV-2 Sequencing Castilla y Leon-Spain Consortium	Antonio Orduña-Domingo et al
Spain/CL-COV10872/2021	EPI_ISL_3908695	2021-07-26	SARS-CoV-2 Sequencing Castilla y Leon-Spain Consortium	SARS-CoV-2 Sequencing Castilla y Leon-Spain Consortium	Antonio Orduña-Domingo et al
Spain/CL-COV10892/2021	EPI_ISL_3908699	2021-08-02	SARS-CoV-2 Sequencing Castilla y Leon-Spain Consortium	SARS-CoV-2 Sequencing Castilla y Leon-Spain Consortium	Antonio Orduña-Domingo et al
Spain/CL-COV10932/2021	EPI_ISL_3909241	2021-08-06	SARS-CoV-2 Sequencing Castilla y Leon-Spain Consortium	SARS-CoV-2 Sequencing Castilla y Leon-Spain Consortium	Antonio Orduña-Domingo et al
Spain/CL-COV10938/2021	EPI_ISL_3908723	2021-07-26	SARS-CoV-2 Sequencing Castilla y Leon-Spain Consortium	SARS-CoV-2 Sequencing Castilla y Leon-Spain Consortium	Antonio Orduña-Domingo et al
Spain/CL-COV11022/2021	EPI_ISL_3908788	2021-07-28	SARS-CoV-2 Sequencing Castilla y Leon-Spain Consortium	SARS-CoV-2 Sequencing Castilla y Leon-Spain Consortium	Antonio Orduña-Domingo et al
Spain/CL-COV11024/2021	EPI_ISL_3908790	2021-07-28	SARS-CoV-2 Sequencing Castilla y Leon-Spain Consortium	SARS-CoV-2 Sequencing Castilla y Leon-Spain Consortium	Antonio Orduña-Domingo et al
Spain/CL-COV11025/2021	EPI_ISL_3908791	2021-07-28	SARS-CoV-2 Sequencing Castilla y Leon-Spain Consortium	SARS-CoV-2 Sequencing Castilla y Leon-Spain Consortium	Antonio Orduña-Domingo et al
Spain/CL-COV11033/2021	EPI_ISL_3908797	2021-07-28	SARS-CoV-2 Sequencing Castilla y Leon-Spain Consortium	SARS-CoV-2 Sequencing Castilla y Leon-Spain Consortium	Antonio Orduña-Domingo et al
Spain/CL-COV11055/2021	EPI_ISL_3908817	2021-07-29	SARS-CoV-2 Sequencing Castilla y Leon-Spain Consortium	SARS-CoV-2 Sequencing Castilla y Leon-Spain Consortium	Antonio Orduña-Domingo et al
Spain/CL-COV11130/2021	EPI_ISL_3908865	2021-08-01	SARS-CoV-2 Sequencing Castilla y Leon-Spain Consortium	SARS-CoV-2 Sequencing Castilla y Leon-Spain Consortium	Antonio Orduña-Domingo et al
Spain/CL-COV11206/2021	EPI_ISL_3908941	2021-08-02	SARS-CoV-2 Sequencing Castilla y Leon-Spain Consortium	SARS-CoV-2 Sequencing Castilla y Leon-Spain Consortium	Antonio Orduña-Domingo et al
Spain/CL-COV11238/2021	EPI_ISL_3908953	2021-08-03	SARS-CoV-2 Sequencing Castilla y Leon-Spain Consortium	SARS-CoV-2 Sequencing Castilla y Leon-Spain Consortium	Antonio Orduña-Domingo et al
Spain/CL-COV11329/2021	EPI_ISL_3908998	2021-08-08	SARS-CoV-2 Sequencing Castilla y Leon-Spain Consortium	SARS-CoV-2 Sequencing Castilla y Leon-Spain Consortium	Antonio Orduña-Domingo et al
Spain/CL-COV11407/2021	EPI_ISL_3909052	2021-07-31	SARS-CoV-2 Sequencing Castilla y Leon-Spain Consortium	SARS-CoV-2 Sequencing Castilla y Leon-Spain Consortium	Antonio Orduña-Domingo et al
Spain/CL-COV11423/2021	EPI_ISL_3909067	2021-08-03	SARS-CoV-2 Sequencing Castilla y Leon-Spain Consortium	SARS-CoV-2 Sequencing Castilla y Leon-Spain Consortium	Antonio Orduña-Domingo et al
Spain/CL-COV11522/2021	EPI_ISL_3909130	2021-08-07	SARS-CoV-2 Sequencing Castilla y Leon-Spain Consortium	SARS-CoV-2 Sequencing Castilla y Leon-Spain Consortium	Antonio Orduña-Domingo et al
Spain/CL-COV11590/2021	EPI_ISL_4000385	2021-08-10	SARS-CoV-2 Sequencing Castilla y Leon-Spain Consortium	SARS-CoV-2 Sequencing Castilla y Leon-Spain Consortium	Antonio Orduña-Domingo et al
Spain/CL-COV11621/2021	EPI_ISL_4000416	2021-08-09	SARS-CoV-2 Sequencing Castilla y Leon-Spain Consortium	SARS-CoV-2 Sequencing Castilla y Leon-Spain Consortium	Antonio Orduña-Domingo et al
Spain/CL-COV11705/2021	EPI_ISL_4000497	2021-08-12	SARS-CoV-2 Sequencing Castilla y Leon-Spain Consortium	SARS-CoV-2 Sequencing Castilla y Leon-Spain Consortium	Antonio Orduña-Domingo et al
Spain/CL-COV11723/2021	EPI_ISL_4000515	2021-08-02	SARS-CoV-2 Sequencing Castilla y Leon-Spain Consortium	SARS-CoV-2 Sequencing Castilla y Leon-Spain Consortium	Antonio Orduña-Domingo et al
Spain/CL-COV11725/2021	EPI_ISL_4000517	2021-08-02	SARS-CoV-2 Sequencing Castilla y Leon-Spain Consortium	SARS-CoV-2 Sequencing Castilla y Leon-Spain Consortium	Antonio Orduña-Domingo et al
Spain/CL-COV11753/2021	EPI_ISL_4000543	2021-08-03	SARS-CoV-2 Sequencing Castilla y Leon-Spain Consortium	SARS-CoV-2 Sequencing Castilla y Leon-Spain Consortium	Antonio Orduña-Domingo et al
Spain/CL-COV11756/2021	EPI_ISL_4000546	2021-08-03	SARS-CoV-2 Sequencing Castilla y Leon-Spain Consortium	SARS-CoV-2 Sequencing Castilla y Leon-Spain Consortium	Antonio Orduña-Domingo et al
Spain/CL-COV11776/2021	EPI_ISL_4000565	2021-08-04	SARS-CoV-2 Sequencing Castilla y Leon-Spain Consortium	SARS-CoV-2 Sequencing Castilla y Leon-Spain Consortium	Antonio Orduña-Domingo et al
Spain/CL-COV11778/2021	EPI_ISL_4000567	2021-08-04	SARS-CoV-2 Sequencing Castilla y Leon-Spain Consortium	SARS-CoV-2 Sequencing Castilla y Leon-Spain Consortium	Antonio Orduña-Domingo et al
Spain/CL-COV11787/2021	EPI_ISL_4000576	2021-08-04	SARS-CoV-2 Sequencing Castilla y Leon-Spain Consortium	SARS-CoV-2 Sequencing Castilla y Leon-Spain Consortium	Antonio Orduña-Domingo et al
Spain/CL-COV11804/2021	EPI_ISL_4000592	2021-08-05	SARS-CoV-2 Sequencing Castilla y Leon-Spain Consortium	SARS-CoV-2 Sequencing Castilla y Leon-Spain Consortium	Antonio Orduña-Domingo et al
Spain/CL-COV11872/2021	EPI_ISL_4000658	2021-08-08	SARS-CoV-2 Sequencing Castilla y Leon-Spain Consortium	SARS-CoV-2 Sequencing Castilla y Leon-Spain Consortium	Antonio Orduña-Domingo et al
Spain/CL-COV11978/2021	EPI_ISL_4271865	2021-08-09	SARS-CoV-2 Sequencing Castilla y Leon-Spain Consortium	SARS-CoV-2 Sequencing Castilla y Leon-Spain Consortium	Antonio Orduña-Domingo et al
Spain/CL-COV11989/2021	EPI_ISL_4271873	2021-08-10	SARS-CoV-2 Sequencing Castilla y Leon-Spain Consortium	SARS-CoV-2 Sequencing Castilla y Leon-Spain Consortium	Antonio Orduña-Domingo et al
Spain/CL-COV12281/2021	EPI_ISL_4272152	2021-08-10	SARS-CoV-2 Sequencing Castilla y Leon-Spain Consortium	SARS-CoV-2 Sequencing Castilla y Leon-Spain Consortium	Antonio Orduña-Domingo et al
Spain/CL-COV12294/2021	EPI_ISL_4272165	2021-08-12	SARS-CoV-2 Sequencing Castilla y Leon-Spain Consortium	SARS-CoV-2 Sequencing Castilla y Leon-Spain Consortium	Antonio Orduña-Domingo et al
Spain/CL-COV12393/2021	EPI_ISL_4272258	2021-08-10	SARS-CoV-2 Sequencing Castilla y Leon-Spain Consortium	SARS-CoV-2 Sequencing Castilla y Leon-Spain Consortium	Antonio Orduña-Domingo et al
Spain/CL-COV12526/2021	EPI_ISL_4272383	2021-08-10	SARS-CoV-2 Sequencing Castilla y Leon-Spain Consortium	SARS-CoV-2 Sequencing Castilla y Leon-Spain Consortium	Antonio Orduña-Domingo et al
Spain/CL-COV12673/2021	EPI_ISL_4272507	2021-08-13	SARS-CoV-2 Sequencing Castilla y Leon-Spain Consortium	SARS-CoV-2 Sequencing Castilla y Leon-Spain Consortium	Antonio Orduña-Domingo et al
Spain/CL-COV12696/2021	EPI_ISL_4272528	2021-08-17	SARS-CoV-2 Sequencing Castilla y Leon-Spain Consortium	SARS-CoV-2 Sequencing Castilla y Leon-Spain Consortium	Antonio Orduña-Domingo et al
Spain/CL-COV12811/2021	EPI_ISL_4272631	2021-08-13	SARS-CoV-2 Sequencing Castilla y Leon-Spain Consortium	SARS-CoV-2 Sequencing Castilla y Leon-Spain Consortium	Antonio Orduña-Domingo et al
Spain/CL-COV12850/2021	EPI_ISL_4272669	2021-08-18	SARS-CoV-2 Sequencing Castilla y Leon-Spain Consortium	SARS-CoV-2 Sequencing Castilla y Leon-Spain Consortium	Antonio Orduña-Domingo et al
Spain/CL-COV12855/2021	EPI_ISL_4272674	2021-08-19	SARS-CoV-2 Sequencing Castilla y Leon-Spain Consortium	SARS-CoV-2 Sequencing Castilla y Leon-Spain Consortium	Antonio Orduña-Domingo et al
Spain/CL-COV12972/2021	EPI_ISL_4272783	2021-08-20	SARS-CoV-2 Sequencing Castilla y Leon-Spain Consortium	SARS-CoV-2 Sequencing Castilla y Leon-Spain Consortium	Antonio Orduña-Domingo et al
Spain/CL-COV13015/2021	EPI_ISL_4272823	2021-08-16	SARS-CoV-2 Sequencing Castilla y Leon-Spain Consortium	SARS-CoV-2 Sequencing Castilla y Leon-Spain Consortium	Antonio Orduña-Domingo et al
Spain/CL-COV13030/2021	EPI_ISL_4272838	2021-08-18	SARS-CoV-2 Sequencing Castilla y Leon-Spain Consortium	SARS-CoV-2 Sequencing Castilla y Leon-Spain Consortium	Antonio Orduña-Domingo et al
Spain/CL-COV13145/2021	EPI_ISL_4272948	2021-08-20	SARS-CoV-2 Sequencing Castilla y Leon-Spain Consortium	SARS-CoV-2 Sequencing Castilla y Leon-Spain Consortium	Antonio Orduña-Domingo et al
Spain/CL-COV13168/2021	EPI_ISL_4272970	2021-08-21	SARS-CoV-2 Sequencing Castilla y Leon-Spain Consortium	SARS-CoV-2 Sequencing Castilla y Leon-Spain Consortium	Antonio Orduña-Domingo et al
Spain/CL-COV13215/2021	EPI_ISL_4273015	2021-08-23	SARS-CoV-2 Sequencing Castilla y Leon-Spain Consortium	SARS-CoV-2 Sequencing Castilla y Leon-Spain Consortium	Antonio Orduña-Domingo et al
Spain/CL-COV13218/2021	EPI_ISL_4273018	2021-08-24	SARS-CoV-2 Sequencing Castilla y Leon-Spain Consortium	SARS-CoV-2 Sequencing Castilla y Leon-Spain Consortium	Antonio Orduña-Domingo et al
Spain/CL-COV13225/2021	EPI_ISL_4273025	2021-08-23	SARS-CoV-2 Sequencing Castilla y Leon-Spain Consortium	SARS-CoV-2 Sequencing Castilla y Leon-Spain Consortium	Antonio Orduña-Domingo et al
Spain/CL-COV13252/2021	EPI_ISL_4273050	2021-08-17	SARS-CoV-2 Sequencing Castilla y Leon-Spain Consortium	SARS-CoV-2 Sequencing Castilla y Leon-Spain Consortium	Antonio Orduña-Domingo et al
Spain/CL-COV13305/2021	EPI_ISL_4273090	2021-08-26	SARS-CoV-2 Sequencing Castilla y Leon-Spain Consortium	SARS-CoV-2 Sequencing Castilla y Leon-Spain Consortium	Antonio Orduña-Domingo et al
Spain/CL-COV13315/2021	EPI_ISL_4273100	2021-08-27	SARS-CoV-2 Sequencing Castilla y Leon-Spain Consortium	SARS-CoV-2 Sequencing Castilla y Leon-Spain Consortium	Antonio Orduña-Domingo et al
Spain/CL-COV13327/2021	EPI_ISL_4273111	2021-08-24	SARS-CoV-2 Sequencing Castilla y Leon-Spain Consortium	SARS-CoV-2 Sequencing Castilla y Leon-Spain Consortium	Antonio Orduña-Domingo et al
Spain/CL-COV13343/2021	EPI_ISL_4273127	2021-08-27	SARS-CoV-2 Sequencing Castilla y Leon-Spain Consortium	SARS-CoV-2 Sequencing Castilla y Leon-Spain Consortium	Antonio Orduña-Domingo et al
Spain/CL-COV13394/2021	EPI_ISL_4273174	2021-08-23	SARS-CoV-2 Sequencing Castilla y Leon-Spain Consortium	SARS-CoV-2 Sequencing Castilla y Leon-Spain Consortium	Antonio Orduña-Domingo et al
Spain/CL-COV13395/2021	EPI_ISL_4273175	2021-08-23	SARS-CoV-2 Sequencing Castilla y Leon-Spain Consortium	SARS-CoV-2 Sequencing Castilla y Leon-Spain Consortium	Antonio Orduña-Domingo et al
Spain/CL-COV13414/2021	EPI_ISL_4273192	2021-08-23	SARS-CoV-2 Sequencing Castilla y Leon-Spain Consortium	SARS-CoV-2 Sequencing Castilla y Leon-Spain Consortium	Antonio Orduña-Domingo et al
Spain/CL-COV13495/2021	EPI_ISL_4506035	2021-08-23	SARS-CoV-2 Sequencing Castilla y Leon-Spain Consortium	SARS-CoV-2 Sequencing Castilla y Leon-Spain Consortium	Antonio Orduña-Domingo et al
Spain/CL-COV13515/2021	EPI_ISL_4506054	2021-08-27	SARS-CoV-2 Sequencing Castilla y Leon-Spain Consortium	SARS-CoV-2 Sequencing Castilla y Leon-Spain Consortium	Antonio Orduña-Domingo et al
Spain/CL-COV13537/2021	EPI_ISL_4506076	2021-08-26	SARS-CoV-2 Sequencing Castilla y Leon-Spain Consortium	SARS-CoV-2 Sequencing Castilla y Leon-Spain Consortium	Antonio Orduña-Domingo et al
Spain/CL-COV13557/2021	EPI_ISL_4506096	2021-08-31	SARS-CoV-2 Sequencing Castilla y Leon-Spain Consortium	SARS-CoV-2 Sequencing Castilla y Leon-Spain Consortium	Antonio Orduña-Domingo et al
Spain/CL-COV13619/2021	EPI_ISL_4506151	2021-08-23	SARS-CoV-2 Sequencing Castilla y Leon-Spain Consortium	SARS-CoV-2 Sequencing Castilla y Leon-Spain Consortium	Antonio Orduña-Domingo et al
Spain/CL-COV13637/2021	EPI_ISL_4506169	2021-08-24	SARS-CoV-2 Sequencing Castilla y Leon-Spain Consortium	SARS-CoV-2 Sequencing Castilla y Leon-Spain Consortium	Antonio Orduña-Domingo et al
Spain/CL-COV13674/2021	EPI_ISL_4506204	2021-08-25	SARS-CoV-2 Sequencing Castilla y Leon-Spain Consortium	SARS-CoV-2 Sequencing Castilla y Leon-Spain Consortium	Antonio Orduña-Domingo et al
Spain/CL-COV13685/2021	EPI_ISL_4506214	2021-08-26	SARS-CoV-2 Sequencing Castilla y Leon-Spain Consortium	SARS-CoV-2 Sequencing Castilla y Leon-Spain Consortium	Antonio Orduña-Domingo et al
Spain/CL-COV13686/2021	EPI_ISL_4506215	2021-08-26	SARS-CoV-2 Sequencing Castilla y Leon-Spain Consortium	SARS-CoV-2 Sequencing Castilla y Leon-Spain Consortium	Antonio Orduña-Domingo et al
Spain/CL-COV13704/2021	EPI_ISL_4506232	2021-08-27	SARS-CoV-2 Sequencing Castilla y Leon-Spain Consortium	SARS-CoV-2 Sequencing Castilla y Leon-Spain Consortium	Antonio Orduña-Domingo et al
Spain/CL-COV13866/2021	EPI_ISL_4506381	2021-08-30	SARS-CoV-2 Sequencing Castilla y Leon-Spain Consortium	SARS-CoV-2 Sequencing Castilla y Leon-Spain Consortium	Antonio Orduña-Domingo et al
Spain/CL-COV13877/2021	EPI_ISL_4506390	2021-09-01	SARS-CoV-2 Sequencing Castilla y Leon-Spain Consortium	SARS-CoV-2 Sequencing Castilla y Leon-Spain Consortium	Antonio Orduña-Domingo et al
Spain/CL-COV13918/2021	EPI_ISL_4506429	2021-09-04	SARS-CoV-2 Sequencing Castilla y Leon-Spain Consortium	SARS-CoV-2 Sequencing Castilla y Leon-Spain Consortium	Antonio Orduña-Domingo et al
Spain/CL-COV13944/2021	EPI_ISL_4506454	2021-09-07	SARS-CoV-2 Sequencing Castilla y Leon-Spain Consortium	SARS-CoV-2 Sequencing Castilla y Leon-Spain Consortium	Antonio Orduña-Domingo et al
Spain/CL-COV14040/2021	EPI_ISL_4506540	2021-09-05	SARS-CoV-2 Sequencing Castilla y Leon-Spain Consortium	SARS-CoV-2 Sequencing Castilla y Leon-Spain Consortium	Antonio Orduña-Domingo et al
Spain/CL-COV14071/2021	EPI_ISL_4506569	2021-09-01	SARS-CoV-2 Sequencing Castilla y Leon-Spain Consortium	SARS-CoV-2 Sequencing Castilla y Leon-Spain Consortium	Antonio Orduña-Domingo et al
Spain/CL-COV14073/2021	EPI_ISL_4506571	2021-09-01	SARS-CoV-2 Sequencing Castilla y Leon-Spain Consortium	SARS-CoV-2 Sequencing Castilla y Leon-Spain Consortium	Antonio Orduña-Domingo et al
Spain/CL-COV14076/2021	EPI_ISL_4506574	2021-09-01	SARS-CoV-2 Sequencing Castilla y Leon-Spain Consortium	SARS-CoV-2 Sequencing Castilla y Leon-Spain Consortium	Antonio Orduña-Domingo et al
Spain/CL-COV14081/2021	EPI_ISL_4506579	2021-09-02	SARS-CoV-2 Sequencing Castilla y Leon-Spain Consortium	SARS-CoV-2 Sequencing Castilla y Leon-Spain Consortium	Antonio Orduña-Domingo et al
Spain/CL-COV14152/2021	EPI_ISL_4506641	2021-08-18	SARS-CoV-2 Sequencing Castilla y Leon-Spain Consortium	SARS-CoV-2 Sequencing Castilla y Leon-Spain Consortium	Antonio Orduña-Domingo et al
Spain/CL-COV14219/2021	EPI_ISL_4506702	2021-08-28	SARS-CoV-2 Sequencing Castilla y Leon-Spain Consortium	SARS-CoV-2 Sequencing Castilla y Leon-Spain Consortium	Antonio Orduña-Domingo et al
Spain/CM-HGUCR-700419/2021	EPI_ISL_3388840	2021-07-27	Hospital Virgen De Altagracia	Hospital General Universitario de Ciudad Real	José Martínez-Alarcón et al
Spain/CM-HGUCR-705064/2021	EPI_ISL_3356918	2021-08-02	Hospital General Universitario de Ciudad Real	Hospital General Universitario de Ciudad Real	José Martínez-Alarcón et al
Spain/CM-HGUCR-709862/2021	EPI_ISL_3493273	2021-08-09	Hospital General Universitario de Ciudad Real	Hospital General Universitario de Ciudad Real	José Martínez-Alarcón et al
Spain/CM-HGUCR-716139/2021	EPI_ISL_4138238	2021-08-18	Hospital General Universitario de Ciudad Real	Hospital General Universitario de Ciudad Real	José Martínez-Alarcón et al
Spain/CM-HGUCR-719254/2021	EPI_ISL_4204683	2021-08-24	Hospital General Universitario de Ciudad Real	Hospital General Universitario de Ciudad Real	José Martínez-Alarcón et al
Spain/CM-HGUCR-733684/2021	EPI_ISL_4818822	2021-09-20	Hospital General La Mancha Centro	Hospital General Universitario de Ciudad Real	José Martínez-Alarcón et al
Spain/CM-HGUCR-733686/2021	EPI_ISL_4818829	2021-09-22	Hospital General La Mancha Centro	Hospital General Universitario de Ciudad Real	José Martínez-Alarcón et al
Spain/CM-HGUCR-736144/2021	EPI_ISL_5106683	2021-09-29	Hospital General de Valdepeñas	Hospital General Universitario de Ciudad Real	José Martínez-Alarcón et al
Spain/CM-HGUCR-736693/2021	EPI_ISL_5239334	2021-09-27	Hospital General La Mancha Centro	Hospital General Universitario de Ciudad Real	José Martínez-Alarcón et al
Spain/CM-ISCIII-216256/2021	EPI_ISL_4601271	2021-06-17	HOSPITAL GENERAL UNIVERSITARIO DE ALBACETE	Instituto de Salud Carlos III	Iglesias-Caballero et al
Spain/CM-ISCIII-217042/2021	EPI_ISL_4919676	2021-07-19	HOSPITAL GENERAL UNIVERSITARIO DE GUADALAJARA	Instituto de Salud Carlos III	Iglesias-Caballero et al
Spain/CN-HUGCDN-02402097-07/2021	EPI_ISL_4920288	2021-07-20	Servicio Microbiología H.U. Dr. Negrín	Servicio Microbiología H.U. Dr. Negrín	Francisco Javier Chamizo López et al
Spain/CN-HUGCDN-02410147-07/2021	EPI_ISL_4920235	2021-07-31	Servicio Microbiología H.U. Dr. Negrín	Servicio Microbiología H.U. Dr. Negrín	Francisco Javier Chamizo López et al
Spain/CN-HUGCDN-02415147-07/2021	EPI_ISL_4601680	2021-07-27	Servicio Microbiología H.U. Dr. Negrín	Servicio Microbiología H.U. Dr. Negrín	Francisco Javier Chamizo López et al
Spain/CT-BST9925476011/2021	EPI_ISL_3062326	2021-06-16	CAP Vic Nord	Banc de Sang i Teixits	Francisco Vidal et al
Spain/CT-BST9925700590/2021	EPI_ISL_3544599	2021-08-10	CAP El Remei	Banc de Sang i Teixits	Francisco Vidal et al
Spain/CT-HCB-895/2021	EPI_ISL_3908188	2021-07-26	Microbiology Department & Molecular Biology CORE | CDB | Hospital Clinic | Barcelona	Microbiology Department & Molecular Biology CORE | CDB | Hospital Clinic | Barcelona	Andrea Vergara Gomez | Jose Luis Villanueva Canas | Miguel Julian Martinez Yoldi | M. Mar Mosquera Gutierrez | M. Angeles Marcos Maeso et al
Spain/CT-HUB00949/2021	EPI_ISL_2516583	2021-05-21	Hospital Universitari Bellvitge	Microbiology Department	Sara Marti et al
Spain/CT-HUB01000/2021	EPI_ISL_2637319	2021-06-01	Hospital Universitari Bellvitge	Microbiology Department	Sara Marti et al
Spain/CT-HUB01081/2021	EPI_ISL_2637337	2021-06-10	Hospital Universitari Bellvitge	Microbiology Department	Sara Marti et al
Spain/CT-HUB01335/2021	EPI_ISL_3030535	2021-07-08	Hospital Universitari Bellvitge	Microbiology Department	Sara Marti et al
Spain/CT-HUB01338/2021	EPI_ISL_3030538	2021-07-07	Hospital Universitari Bellvitge	Microbiology Department	Sara Marti et al
Spain/CT-HUB01366/2021	EPI_ISL_3030562	2021-06-30	Hospital Universitari Bellvitge	Microbiology Department	Sara Marti et al
Spain/CT-HUB01425/2021	EPI_ISL_3030614	2021-07-07	Hospital Universitari Bellvitge	Microbiology Department	Sara Marti et al
Spain/CT-HUB01442/2021	EPI_ISL_3118287	2021-07-09	Hospital Universitat de Bellvitge	Microbiology Department	Sara Marti et al
Spain/CT-HUB01464/2021	EPI_ISL_3118307	2021-07-09	Hospital Universitat de Bellvitge	Microbiology Department	Sara Marti et al
Spain/CT-HUB01469/2021	EPI_ISL_3118312	2021-07-16	Hospital Universitat de Bellvitge	Microbiology Department	Sara Marti et al
Spain/CT-HUB01479/2021	EPI_ISL_3118322	2021-07-14	Hospital Universitat de Bellvitge	Microbiology Department	Sara Marti et al
Spain/CT-HUB01502/2021	EPI_ISL_3118343	2021-07-14	Hospital Universitat de Bellvitge	Microbiology Department	Sara Marti et al
Spain/CT-HUB01516/2021	EPI_ISL_3118355	2021-07-15	Hospital Universitat de Bellvitge	Microbiology Department	Sara Marti et al
Spain/CT-HUB01532/2021	EPI_ISL_3261196	2021-07-28	CLILAB	Microbiology Department	Sara Marti et al
Spain/CT-HUB01567/2021	EPI_ISL_3261226	2021-07-26	Hospital Universitari de Bellvitge	Microbiology Department	Sara Marti et al
Spain/CT-HUB01633/2021	EPI_ISL_3387075	2021-08-02	Hospital Universitari de Bellvitge	Microbiology Department	Sara Marti et al
Spain/CT-HUB01638/2021	EPI_ISL_3387080	2021-07-29	CLILAB	Microbiology Department	Sara Marti et al
Spain/CT-HUB01647/2021	EPI_ISL_3387089	2021-07-29	CLILAB	Microbiology Department	Sara Marti et al
Spain/CT-HUB01664/2021	EPI_ISL_3387106	2021-08-02	Hospital Universitari de Bellvitge	Microbiology Department	Sara Marti et al
Spain/CT-HUB01711/2021	EPI_ISL_3620437	2021-08-09	CLILAB	Microbiology Department	Sara Marti et al
Spain/CT-HUB01816/2021	EPI_ISL_3829826	2021-08-20	CLILAB	Microbiology Department	Sara Marti et al
Spain/CT-HUB01822/2021	EPI_ISL_3829831	2021-08-19	HOSPITAL DE BELLVITGE	Microbiology Department	Sara Marti et al
Spain/CT-HUB01869/2021	EPI_ISL_3829785	2021-08-18	HOSPITAL DE BELLVITGE	Microbiology Department	Sara Marti et al
Spain/CT-HUB01873/2021	EPI_ISL_3829789	2021-08-20	HOSPITAL DE BELLVITGE	Microbiology Department	Sara Marti et al
Spain/CT-HUB01881/2021	EPI_ISL_3829796	2021-08-19	HOSPITAL DE BELLVITGE	Microbiology Department	Sara Marti et al
Spain/CT-HUB01930/2021	EPI_ISL_3997764	2021-08-25	HOSPITAL DE BELLVITGE	Microbiology Department	Sara Marti et al
Spain/CT-HUB01945/2021	EPI_ISL_3997780	2021-08-25	HOSPITAL DE BELLVITGE	Microbiology Department	Sara Marti et al
Spain/CT-HUB02225/2021	EPI_ISL_4662880	2021-09-14	HOSPITAL UNIVERSITARI DE BELLVITGE	Microbiology Department	Sara Marti et al
Spain/CT-HUB02267/2021	EPI_ISL_4662981	2021-09-16	HOSPITAL UNIVERSITARI DE BELLVITGE	Microbiology Department	Sara Marti et al
Spain/CT-HUB02298/2021	EPI_ISL_5106488	2021-09-06	HOSPITAL UNIVERSITARI DE BELLVITGE	Microbiology Department	Sara Marti et al
Spain/CT-HUB02323/2021	EPI_ISL_5106427	2021-09-21	HOSPITAL UNIVERSITARI DE BELLVITGE	Microbiology Department	Sara Marti et al
Spain/CT-HUB02324/2021	EPI_ISL_5106428	2021-09-20	HOSPITAL UNIVERSITARI DE BELLVITGE	Microbiology Department	Sara Marti et al
Spain/CT-HUB02328/2021	EPI_ISL_5106432	2021-09-21	HOSPITAL UNIVERSITARI DE BELLVITGE	Microbiology Department	Sara Marti et al
Spain/CT-HUGTiPM017WF9G8/2021	EPI_ISL_2380047	2021-05-17	Microbiology Department, Laboratori Clínic Metropolitana Nord. Hospital Universitari Germans Trias i Pujol.	Can Ruti SARS-CoV-2 Sequencing Hub (HUGTiP/IrsiCaixa/IGTP)	Marc Noguera-Julian et al
Spain/CT-HUGTiPM018SC5C12/2021	EPI_ISL_2448043	2021-05-25	Microbiology Department, Laboratori Clínic Metropolitana Nord. Hospital Universitari Germans Trias i Pujol	Can Ruti SARS-CoV-2 Sequencing Hub (HUGTiP/IrsiCaixa/IGTP)	Marc Noguera-Julian et al
Spain/CT-HUGTiPM018SC5E2/2021	EPI_ISL_2448066	2021-05-25	Microbiology Department, Laboratori Clínic Metropolitana Nord. Hospital Universitari Germans Trias i Pujol	Can Ruti SARS-CoV-2 Sequencing Hub (HUGTiP/IrsiCaixa/IGTP)	Marc Noguera-Julian et al
Spain/CT-HUGTiPM020NR3F2/2021	EPI_ISL_2650232	2021-06-08	Microbiology Department, Laboratori Clínic Metropolitana Nord. Hospital Universitari Germans Trias i Pujol	Can Ruti SARS-CoV-2 Sequencing Hub (HUGTiP/IrsiCaixa/IGTP)	Marc Noguera-Julian et al
Spain/CT-HUGTiPM023JU0C6/2021	EPI_ISL_2812474	2021-06-22	Microbiology Department, Laboratori Clínic Metropolitana Nord. Hospital Universitari Germans Trias i Pujol	Can Ruti SARS-CoV-2 Sequencing Hub (HUGTiP/IrsiCaixa/IGTP)	Marc Noguera-Julian et al
Spain/CT-HUGTiPM023JU0F2/2021	EPI_ISL_2812505	2021-06-21	Microbiology Department, Laboratori Clínic Metropolitana Nord. Hospital Universitari Germans Trias i Pujol	Can Ruti SARS-CoV-2 Sequencing Hub (HUGTiP/IrsiCaixa/IGTP)	Marc Noguera-Julian et al
Spain/CT-HUGTiPM023JU0F7/2021	EPI_ISL_2812510	2021-06-22	Microbiology Department, Laboratori Clínic Metropolitana Nord. Hospital Universitari Germans Trias i Pujol	Can Ruti SARS-CoV-2 Sequencing Hub (HUGTiP/IrsiCaixa/IGTP)	Marc Noguera-Julian et al
Spain/CT-HUGTiPM023JU0H1/2021	EPI_ISL_2812523	2021-06-21	Microbiology Department, Laboratori Clínic Metropolitana Nord. Hospital Universitari Germans Trias i Pujol	Can Ruti SARS-CoV-2 Sequencing Hub (HUGTiP/IrsiCaixa/IGTP)	Marc Noguera-Julian et al
Spain/CT-HUGTiPM024CO4E2/2021	EPI_ISL_2832123	2021-06-21	Microbiologia CATLAB	Can Ruti SARS-CoV-2 Sequencing Hub (HUGTiP/IrsiCaixa/IGTP)	Marc Noguera-Julian et al
Spain/CT-HUGTiPM026LP5A2/2021	EPI_ISL_2926092	2021-07-02	Microbiology Department, Laboratori Clínic Metropolitana Nord. Hospital Universitari Germans Trias i Pujol	Can Ruti SARS-CoV-2 Sequencing Hub (HUGTiP/IrsiCaixa/IGTP)	Marc Noguera-Julian et al
Spain/CT-HUGTiPM027ES9A5/2021	EPI_ISL_2998389	2021-07-07	Microbiology Department, Laboratori Clínic Metropolitana Nord. Hospital Universitari Germans Trias i Pujol	Can Ruti SARS-CoV-2 Sequencing Hub (HUGTiP/IrsiCaixa/IGTP)	Marc Noguera-Julian et al
Spain/CT-HUGTiPM027ES9C3/2021	EPI_ISL_2998468	2021-07-07	Microbiology Department, Laboratori Clínic Metropolitana Nord. Hospital Universitari Germans Trias i Pujol	Can Ruti SARS-CoV-2 Sequencing Hub (HUGTiP/IrsiCaixa/IGTP)	Marc Noguera-Julian et al
Spain/CT-HUGTiPM027ES9C7/2021	EPI_ISL_2998482	2021-07-05	Microbiology Department, Laboratori Clínic Metropolitana Nord. Hospital Universitari Germans Trias i Pujol	Can Ruti SARS-CoV-2 Sequencing Hub (HUGTiP/IrsiCaixa/IGTP)	Marc Noguera-Julian et al
Spain/CT-HUGTiPM027ES9E2/2021	EPI_ISL_2998542	2021-07-06	Microbiology Department, Laboratori Clínic Metropolitana Nord. Hospital Universitari Germans Trias i Pujol	Can Ruti SARS-CoV-2 Sequencing Hub (HUGTiP/IrsiCaixa/IGTP)	Marc Noguera-Julian et al
Spain/CT-HUGTiPM028QO5A4/2021	EPI_ISL_3027923	2021-07-09	Microbiology Department, Laboratori Clínic Metropolitana Nord. Hospital Universitari Germans Trias i Pujol	Can Ruti SARS-CoV-2 Sequencing Hub (HUGTiP/IrsiCaixa/IGTP)	Marc Noguera-Julian et al
Spain/CT-HUGTiPM028QO5E9/2021	EPI_ISL_3027970	2021-07-12	Microbiology Department, Laboratori Clínic Metropolitana Nord. Hospital Universitari Germans Trias i Pujol	Can Ruti SARS-CoV-2 Sequencing Hub (HUGTiP/IrsiCaixa/IGTP)	Marc Noguera-Julian et al
Spain/CT-HUGTiPM029HA7D6/2021	EPI_ISL_3156088	2021-07-15	Microbiology Department, Laboratori Clínic Metropolitana Nord. Hospital Universitari Germans Trias i Pujol	Can Ruti SARS-CoV-2 Sequencing Hub (HUGTiP/IrsiCaixa/IGTP)	Marc Noguera-Julian et al
Spain/CT-HUGTiPM029HA7F1/2021	EPI_ISL_3156103	2021-07-06	Microbiology Department, Laboratori Clínic Metropolitana Nord. Hospital Universitari Germans Trias i Pujol	Can Ruti SARS-CoV-2 Sequencing Hub (HUGTiP/IrsiCaixa/IGTP)	Marc Noguera-Julian et al
Spain/CT-HUGTiPM029HA7H11/2021	EPI_ISL_3156127	2021-07-16	Microbiology Department, Laboratori Clínic Metropolitana Nord. Hospital Universitari Germans Trias i Pujol	Can Ruti SARS-CoV-2 Sequencing Hub (HUGTiP/IrsiCaixa/IGTP)	Marc Noguera-Julian et al
Spain/CT-HUGTiPM030JL6D5/2021	EPI_ISL_3156218	2021-07-16	Microbiology Department, Laboratori Clínic Metropolitana Nord. Hospital Universitari Germans Trias i Pujol	Can Ruti SARS-CoV-2 Sequencing Hub (HUGTiP/IrsiCaixa/IGTP)	Marc Noguera-Julian et al
Spain/CT-HUGTiPM031OM1D6/2021	EPI_ISL_3206954	2021-07-24	Microbiology Department, Laboratori Clínic Metropolitana Nord. Hospital Universitari Germans Trias i Pujol	Can Ruti SARS-CoV-2 Sequencing Hub (HUGTiP/IrsiCaixa/IGTP)	Marc Noguera-Julian et al
Spain/CT-HUGTiPM031OM1H8/2021	EPI_ISL_3207047	2021-07-26	Microbiology Department, Laboratori Clínic Metropolitana Nord. Hospital Universitari Germans Trias i Pujol	Can Ruti SARS-CoV-2 Sequencing Hub (HUGTiP/IrsiCaixa/IGTP)	Marc Noguera-Julian et al
Spain/CT-HUGTiPM031QC7A12/2021	EPI_ISL_3207055	2021-07-14	Microbiology Department, Laboratori Clínic Metropolitana Nord. Hospital Universitari Germans Trias i Pujol	Can Ruti SARS-CoV-2 Sequencing Hub (HUGTiP/IrsiCaixa/IGTP)	Marc Noguera-Julian et al
Spain/CT-HUGTiPM031QC7G9/2021	EPI_ISL_3207110	2021-07-19	Microbiology Department, Laboratori Clínic Metropolitana Nord. Hospital Universitari Germans Trias i Pujol	Can Ruti SARS-CoV-2 Sequencing Hub (HUGTiP/IrsiCaixa/IGTP)	Marc Noguera-Julian et al
Spain/CT-HUGTiPM032WJ9B12/2021	EPI_ISL_3320185	2021-07-30	Microbiology Department, Laboratori Clínic Metropolitana Nord. Hospital Universitari Germans Trias i Pujol	Can Ruti SARS-CoV-2 Sequencing Hub (HUGTiP/IrsiCaixa/IGTP)	Marc Noguera-Julian et al
Spain/CT-HUGTiPM034CU5B5/2021	EPI_ISL_3455740	2021-07-16	Microbiologia CATLAB	Can Ruti SARS-CoV-2 Sequencing Hub (HUGTiP/IrsiCaixa/IGTP)	Marc Noguera-Julian et al
Spain/CT-HUGTiPM034JU2B3/2021	EPI_ISL_3455788	2021-08-06	Microbiology Department, Laboratori Clínic Metropolitana Nord. Hospital Universitari Germans Trias i Pujol	Can Ruti SARS-CoV-2 Sequencing Hub (HUGTiP/IrsiCaixa/IGTP)	Marc Noguera-Julian et al
Spain/CT-HUGTiPM034JU2F3/2021	EPI_ISL_3455833	2021-08-06	Microbiology Department, Laboratori Clínic Metropolitana Nord. Hospital Universitari Germans Trias i Pujol	Can Ruti SARS-CoV-2 Sequencing Hub (HUGTiP/IrsiCaixa/IGTP)	Marc Noguera-Julian et al
Spain/CT-HUGTiPM035BI7G9/2021	EPI_ISL_3770912	2021-07-31	Microbiology Department, Laboratori Clínic Metropolitana Nord. Hospital Universitari Germans Trias i Pujol	Can Ruti SARS-CoV-2 Sequencing Hub (HUGTiP/IrsiCaixa/IGTP)	Marc Noguera-Julian et al
Spain/CT-HUGTiPM036EU7H7/2021	EPI_ISL_3771024	2021-08-13	Microbiology Department, Laboratori Clínic Metropolitana Nord. Hospital Universitari Germans Trias i Pujol	Can Ruti SARS-CoV-2 Sequencing Hub (HUGTiP/IrsiCaixa/IGTP)	Marc Noguera-Julian et al
Spain/CT-HUGTiPM037MS2B11/2021	EPI_ISL_3771080	2021-08-17	Microbiology Department, Laboratori Clínic Metropolitana Nord. Hospital Universitari Germans Trias i Pujol	Can Ruti SARS-CoV-2 Sequencing Hub (HUGTiP/IrsiCaixa/IGTP)	Marc Noguera-Julian et al
Spain/CT-HUGTiPM037MS2F9/2021	EPI_ISL_3771136	2021-07-23	Microbiology Department, Laboratori Clínic Metropolitana Nord. Hospital Universitari Germans Trias i Pujol	Can Ruti SARS-CoV-2 Sequencing Hub (HUGTiP/IrsiCaixa/IGTP)	Marc Noguera-Julian et al
Spain/CT-HUGTiPM038BI6H6/2021	EPI_ISL_3817454	2021-08-11	Microbiology Department, Laboratori Clínic Metropolitana Nord. Hospital Universitari Germans Trias i Pujol	Can Ruti SARS-CoV-2 Sequencing Hub (HUGTiP/IrsiCaixa/IGTP)	Marc Noguera-Julian et al
Spain/CT-HUGTiPM038ZM3E3/2021	EPI_ISL_3817551	2021-08-20	Microbiology Department, Laboratori Clínic Metropolitana Nord. Hospital Universitari Germans Trias i Pujol	Can Ruti SARS-CoV-2 Sequencing Hub (HUGTiP/IrsiCaixa/IGTP)	Marc Noguera-Julian et al
Spain/CT-HUGTiPM040MF1A10/2021	EPI_ISL_4107179	2021-07-26	Microbiology Department, Laboratori Clínic Metropolitana Nord. Hospital Universitari Germans Trias i Pujol	Can Ruti SARS-CoV-2 Sequencing Hub (HUGTiP/IrsiCaixa/IGTP)	Marc Noguera-Julian et al
Spain/CT-HUGTiPM040MF1F7/2021	EPI_ISL_4107254	2021-07-28	Microbiology Department, Laboratori Clínic Metropolitana Nord. Hospital Universitari Germans Trias i Pujol	Can Ruti SARS-CoV-2 Sequencing Hub (HUGTiP/IrsiCaixa/IGTP)	Marc Noguera-Julian et al
Spain/CT-HUGTiPM042AQ2D1/2021	EPI_ISL_4359811	2021-09-10	Microbiology Department, Laboratori Clínic Metropolitana Nord. Hospital Universitari Germans Trias i Pujol	Can Ruti SARS-CoV-2 Sequencing Hub (HUGTiP/IrsiCaixa/IGTP)	Marc Noguera-Julian et al
Spain/CT-HUGTiPM042AQ2G10/2021	EPI_ISL_4359938	2021-08-10	Microbiology Department, Laboratori Clínic Metropolitana Nord. Hospital Universitari Germans Trias i Pujol	Can Ruti SARS-CoV-2 Sequencing Hub (HUGTiP/IrsiCaixa/IGTP)	Marc Noguera-Julian et al
Spain/CT-HUGTiPM042JX7B1/2021	EPI_ISL_4360003	2021-08-04	Microbiology Department, Laboratori Clínic Metropolitana Nord. Hospital Universitari Germans Trias i Pujol	Can Ruti SARS-CoV-2 Sequencing Hub (HUGTiP/IrsiCaixa/IGTP)	Marc Noguera-Julian et al
Spain/CT-HUGTiPM042JX7D4/2021	EPI_ISL_4360035	2021-07-31	Microbiology Department, Laboratori Clínic Metropolitana Nord. Hospital Universitari Germans Trias i Pujol	Can Ruti SARS-CoV-2 Sequencing Hub (HUGTiP/IrsiCaixa/IGTP)	Marc Noguera-Julian et al
Spain/CT-HUGTiPM043JX9B11/2021	EPI_ISL_4533575	2021-09-07	Microbiology Department, Laboratori Clínic Metropolitana Nord. Hospital Universitari Germans Trias i Pujol	Can Ruti SARS-CoV-2 Sequencing Hub (HUGTiP/IrsiCaixa/IGTP)	Marc Noguera-Julian et al
Spain/CT-HUGTiPM043JX9E5/2021	EPI_ISL_4533613	2021-09-16	Microbiology Department, Laboratori Clínic Metropolitana Nord. Hospital Universitari Germans Trias i Pujol	Can Ruti SARS-CoV-2 Sequencing Hub (HUGTiP/IrsiCaixa/IGTP)	Marc Noguera-Julian et al
Spain/CT-HUGTiPM043JX9F3/2021	EPI_ISL_4533622	2021-09-14	Microbiology Department, Laboratori Clínic Metropolitana Nord. Hospital Universitari Germans Trias i Pujol	Can Ruti SARS-CoV-2 Sequencing Hub (HUGTiP/IrsiCaixa/IGTP)	Marc Noguera-Julian et al
Spain/CT-HUGTiPM043JX9F7/2021	EPI_ISL_4533625	2021-08-03	Microbiology Department, Laboratori Clínic Metropolitana Nord. Hospital Universitari Germans Trias i Pujol	Can Ruti SARS-CoV-2 Sequencing Hub (HUGTiP/IrsiCaixa/IGTP)	Marc Noguera-Julian et al
Spain/CT-HUGTiPM045DG8G8/2021	EPI_ISL_4882722	2021-09-24	Microbiology Department, Laboratori Clínic Metropolitana Nord. Hospital Universitari Germans Trias i Pujol	Can Ruti SARS-CoV-2 Sequencing Hub (HUGTiP/IrsiCaixa/IGTP)	Marc Noguera-Julian et al
Spain/CT-HUGTiPM045DZ6A5/2021	EPI_ISL_4882735	2021-08-03	Microbiology Department, Laboratori Clínic Metropolitana Nord. Hospital Universitari Germans Trias i Pujol	Can Ruti SARS-CoV-2 Sequencing Hub (HUGTiP/IrsiCaixa/IGTP)	Marc Noguera-Julian et al
Spain/CT-HUGTiPM045DZ6E10/2021	EPI_ISL_4882780	2021-09-14	Microbiology Department, Laboratori Clínic Metropolitana Nord. Hospital Universitari Germans Trias i Pujol	Can Ruti SARS-CoV-2 Sequencing Hub (HUGTiP/IrsiCaixa/IGTP)	Marc Noguera-Julian et al
Spain/CT-HUGTiPM046LO7B6/2021	EPI_ISL_5034700	2021-09-29	Microbiology Department, Laboratori Clínic Metropolitana Nord. Hospital Universitari Germans Trias i Pujol	Can Ruti SARS-CoV-2 Sequencing Hub (HUGTiP/IrsiCaixa/IGTP)	Marc Noguera-Julian et al
Spain/CT-HUGTiPM046LO7D11/2021	EPI_ISL_5034717	2021-09-08	Microbiologia CATLAB	Can Ruti SARS-CoV-2 Sequencing Hub (HUGTiP/IrsiCaixa/IGTP)	Marc Noguera-Julian et al
Spain/CT-HUGTiPM046LO7G5/2021	EPI_ISL_5034756	2021-09-29	Microbiology Department, Laboratori Clínic Metropolitana Nord. Hospital Universitari Germans Trias i Pujol	Can Ruti SARS-CoV-2 Sequencing Hub (HUGTiP/IrsiCaixa/IGTP)	Marc Noguera-Julian et al
Spain/CT-HUGTiPM047EI6D10/2021	EPI_ISL_5095771	2021-09-02	Microbiology Department, Laboratori Clínic Metropolitana Nord. Hospital Universitari Germans Trias i Pujol	Can Ruti SARS-CoV-2 Sequencing Hub (HUGTiP/IrsiCaixa/IGTP)	Marc Noguera-Julian et al
Spain/CT-HUGTiPR020SY0F6/2021	EPI_ISL_2509249	2021-06-02	Microbiology Department, Laboratori Clínic Metropolitana Nord. Hospital Universitari Germans Trias i Pujol	Can Ruti SARS-CoV-2 Sequencing Hub (HUGTiP/IrsiCaixa/IGTP)	Marc Noguera-Julian et al
Spain/CT-HUGTiPR023PC2A7/2021	EPI_ISL_3163977	2021-07-06	Microbiology Department, Laboratori Clínic Metropolitana Nord. Hospital Universitari Germans Trias i Pujol	Can Ruti SARS-CoV-2 Sequencing Hub (HUGTiP/IrsiCaixa/IGTP)	Marc Noguera-Julian et al
Spain/CT-HUGTiPR024VY4C9/2021	EPI_ISL_3281450	2021-07-06	Microbiology Department, Laboratori Clínic Metropolitana Nord. Hospital Universitari Germans Trias i Pujol	Can Ruti SARS-CoV-2 Sequencing Hub (HUGTiP/IrsiCaixa/IGTP)	Marc Noguera-Julian et al
Spain/CT-HUGTiPR024VY4G5/2021	EPI_ISL_3281492	2021-07-28	Microbiology Department, Laboratori Clínic Metropolitana Nord. Hospital Universitari Germans Trias i Pujol	Can Ruti SARS-CoV-2 Sequencing Hub (HUGTiP/IrsiCaixa/IGTP)	Marc Noguera-Julian et al
Spain/CT-HUGTiPR025QB7C4/2021	EPI_ISL_3915453	2021-08-25	Microbiology Department, Laboratori Clínic Metropolitana Nord. Hospital Universitari Germans Trias i Pujol	Can Ruti SARS-CoV-2 Sequencing Hub (HUGTiP/IrsiCaixa/IGTP)	Marc Noguera-Julian et al
Spain/CT-HUGTiPR025QB7D3/2021	EPI_ISL_3915464	2021-08-24	Microbiology Department, Laboratori Clínic Metropolitana Nord. Hospital Universitari Germans Trias i Pujol	Can Ruti SARS-CoV-2 Sequencing Hub (HUGTiP/IrsiCaixa/IGTP)	Marc Noguera-Julian et al
Spain/CT-HUGTiPR025QB7F5/2021	EPI_ISL_3915490	2021-08-26	Microbiology Department, Laboratori Clínic Metropolitana Nord. Hospital Universitari Germans Trias i Pujol	Can Ruti SARS-CoV-2 Sequencing Hub (HUGTiP/IrsiCaixa/IGTP)	Marc Noguera-Julian et al
Spain/CT-HUGTiPR025QB7H7/2021	EPI_ISL_3915513	2021-07-22	Microbiology Department, Laboratori Clínic Metropolitana Nord. Hospital Universitari Germans Trias i Pujol	Can Ruti SARS-CoV-2 Sequencing Hub (HUGTiP/IrsiCaixa/IGTP)	Marc Noguera-Julian et al
Spain/CT-HUGTiPR027JB2A3/2021	EPI_ISL_4653709	2021-09-21	Microbiology Department, Laboratori Clínic Metropolitana Nord. Hospital Universitari Germans Trias i Pujol	Can Ruti SARS-CoV-2 Sequencing Hub (HUGTiP/IrsiCaixa/IGTP)	Marc Noguera-Julian et al
Spain/CT-HUGTiPR027JB2F11/2021	EPI_ISL_4653867	2021-08-18	Microbiology Department, Laboratori Clínic Metropolitana Nord. Hospital Universitari Germans Trias i Pujol	Can Ruti SARS-CoV-2 Sequencing Hub (HUGTiP/IrsiCaixa/IGTP)	Marc Noguera-Julian et al
Spain/CT-HUGTiPR028FO2A9/2021	EPI_ISL_5263525	2021-08-12	Microbiology Department, Laboratori Clínic Metropolitana Nord. Hospital Universitari Germans Trias i Pujol	Can Ruti SARS-CoV-2 Sequencing Hub (HUGTiP/IrsiCaixa/IGTP)	Marc Noguera-Julian et al
Spain/CT-HUGTiPR028FO2C8/2021	EPI_ISL_5263547	2021-07-26	Microbiology Department, Laboratori Clínic Metropolitana Nord. Hospital Universitari Germans Trias i Pujol	Can Ruti SARS-CoV-2 Sequencing Hub (HUGTiP/IrsiCaixa/IGTP)	Marc Noguera-Julian et al
Spain/CT-HUGTiPR028FO2F3/2021	EPI_ISL_5263578	2021-10-05	Microbiology Department, Laboratori Clínic Metropolitana Nord. Hospital Universitari Germans Trias i Pujol	Can Ruti SARS-CoV-2 Sequencing Hub (HUGTiP/IrsiCaixa/IGTP)	Marc Noguera-Julian et al
Spain/CT-HUGTiPR028FO2G1/2021	EPI_ISL_5263585	2021-10-05	Microbiology Department, Laboratori Clínic Metropolitana Nord. Hospital Universitari Germans Trias i Pujol	Can Ruti SARS-CoV-2 Sequencing Hub (HUGTiP/IrsiCaixa/IGTP)	Marc Noguera-Julian et al
Spain/CT-HUGTiPR028FO2H5/2021	EPI_ISL_5263603	2021-08-10	Microbiology Department, Laboratori Clínic Metropolitana Nord. Hospital Universitari Germans Trias i Pujol	Can Ruti SARS-CoV-2 Sequencing Hub (HUGTiP/IrsiCaixa/IGTP)	Marc Noguera-Julian et al
Spain/CT-HUJ23-09437/2021	EPI_ISL_3547046	2021-08-13	Hospital Universitari Joan XXIII	Hospital Universitari Joan XXIII	Gemma Recio et al
Spain/CT-HUJ23-11461/2021	EPI_ISL_3154857	2021-07-26	Hospital Universitari Joan XXIII	Hospital Universitari Joan XXIII	Gemma Recio et al
Spain/CT-HUJ23-22298/2021	EPI_ISL_4600400	2021-09-29	Hospital Universitari Joan XXIII	Hospital Universitari Joan XXIII	Gemma Recio et al
Spain/CT-HUJ23-35211/2021	EPI_ISL_3308674	2021-08-02	Hospital Universitari Joan XXIII	Hospital Universitari Joan XXIII	Gemma Recio et al
Spain/CT-HUJ23-43829/2021	EPI_ISL_3086952	2021-07-26	Hospital Universitari Joan XXIII	Hospital Universitari Joan XXIII	Gemma Recio et al
Spain/CT-HUJ23-50628/2021	EPI_ISL_4444203	2021-09-21	Hospital Universitari Joan XXIII	Hospital Universitari Joan XXIII	Gemma Recio et al
Spain/CT-HUJ23-55918/2021	EPI_ISL_4600397	2021-09-29	Hospital Universitari Joan XXIII	Hospital Universitari Joan XXIII	Gemma Recio et al
Spain/CT-HUJ23-64856/2021	EPI_ISL_2824959	2021-07-05	Hospital Universitari Joan XXIII	Hospital Universitari Joan XXIII	Gemma Recio et al
Spain/CT-HUVH-E03184/2021	EPI_ISL_3009979	2021-07-09	Hospital Universitari Vall d'Hebron - Vall d'Hebron Institut de Recerca	Hospital Universitari Vall d'Hebron - Vall d'Hebron Institut de Recerca	Cristina Andrés et al
Spain/CT-HUVH-E03953/2021	EPI_ISL_2524732	2021-06-02	Hospital Universitari Vall d'Hebron - Vall d'Hebron Institut de Recerca	Hospital Universitari Vall d'Hebron - Vall d'Hebron Institut de Recerca	Cristina Andrés et al
Spain/CT-HUVH-E05265/2021	EPI_ISL_3009926	2021-07-09	Hospital Universitari Vall d'Hebron - Vall d'Hebron Institut de Recerca	Hospital Universitari Vall d'Hebron - Vall d'Hebron Institut de Recerca	Cristina Andrés et al
Spain/CT-HUVH-E06024/2021	EPI_ISL_2828179	2021-06-16	Hospital Universitari Vall d'Hebron - Vall d'Hebron Institut de Recerca	Hospital Universitari Vall d'Hebron - Vall d'Hebron Institut de Recerca	Cristina Andrés et al
Spain/CT-HUVH-E07897/2021	EPI_ISL_4548941	2021-09-14	Hospital Universitari Vall d'Hebron - Vall d'Hebron Institut de Recerca	Hospital Universitari Vall d'Hebron - Vall d'Hebron Institut de Recerca	Cristina Andrés et al
Spain/CT-HUVH-E12254/2021	EPI_ISL_3060333	2021-07-16	Hospital Universitari Vall d'Hebron - Vall d'Hebron Institut de Recerca	Hospital Universitari Vall d'Hebron - Vall d'Hebron Institut de Recerca	Cristina Andrés et al
Spain/CT-HUVH-E18170/2021	EPI_ISL_3060337	2021-07-13	Hospital Universitari Vall d'Hebron - Vall d'Hebron Institut de Recerca	Hospital Universitari Vall d'Hebron - Vall d'Hebron Institut de Recerca	Cristina Andrés et al
Spain/CT-HUVH-E18783/2021	EPI_ISL_2828211	2021-06-25	Hospital Universitari Vall d'Hebron - Vall d'Hebron Institut de Recerca	Hospital Universitari Vall d'Hebron - Vall d'Hebron Institut de Recerca	Cristina Andrés et al
Spain/CT-HUVH-E21011/2021	EPI_ISL_3047266	2021-07-13	Hospital Universitari Vall d'Hebron - Vall d'Hebron Institut de Recerca	Hospital Universitari Vall d'Hebron - Vall d'Hebron Institut de Recerca	Cristina Andrés et al
Spain/CT-HUVH-E21762/2021	EPI_ISL_2828169	2021-06-22	Hospital Universitari Vall d'Hebron - Vall d'Hebron Institut de Recerca	Hospital Universitari Vall d'Hebron - Vall d'Hebron Institut de Recerca	Cristina Andrés et al
Spain/CT-HUVH-E21926/2021	EPI_ISL_3060375	2021-07-18	Hospital Universitari Vall d'Hebron - Vall d'Hebron Institut de Recerca	Hospital Universitari Vall d'Hebron - Vall d'Hebron Institut de Recerca	Cristina Andrés et al
Spain/CT-HUVH-E22455/2021	EPI_ISL_3983772	2021-08-02	Hospital Universitari Vall d'Hebron - Vall d'Hebron Institut de Recerca	Hospital Universitari Vall d'Hebron - Vall d'Hebron Institut de Recerca	Cristina Andrés et al
Spain/CT-HUVH-E22479/2021	EPI_ISL_3983777	2021-08-02	Hospital Universitari Vall d'Hebron - Vall d'Hebron Institut de Recerca	Hospital Universitari Vall d'Hebron - Vall d'Hebron Institut de Recerca	Cristina Andrés et al
Spain/CT-HUVH-E23280/2021	EPI_ISL_4810000	2021-09-21	Hospital Universitari Vall d'Hebron - Vall d'Hebron Institut de Recerca	Hospital Universitari Vall d'Hebron - Vall d'Hebron Institut de Recerca	Cristina Andrés et al
Spain/CT-HUVH-E26244/2021	EPI_ISL_2828175	2021-06-17	Hospital Universitari Vall d'Hebron - Vall d'Hebron Institut de Recerca	Hospital Universitari Vall d'Hebron - Vall d'Hebron Institut de Recerca	Cristina Andrés et al
Spain/CT-HUVH-E26651/2021	EPI_ISL_3306417	2021-07-27	Hospital Universitari Vall d'Hebron - Vall d'Hebron Institut de Recerca	Hospital Universitari Vall d'Hebron - Vall d'Hebron Institut de Recerca	Cristina Andrés et al
Spain/CT-HUVH-E27757/2021	EPI_ISL_3983840	2021-08-11	Hospital Universitari Vall d'Hebron - Vall d'Hebron Institut de Recerca	Hospital Universitari Vall d'Hebron - Vall d'Hebron Institut de Recerca	Cristina Andrés et al
Spain/CT-HUVH-E28869/2021	EPI_ISL_3189830	2021-07-21	Hospital Universitari Vall d'Hebron - Vall d'Hebron Institut de Recerca	Hospital Universitari Vall d'Hebron - Vall d'Hebron Institut de Recerca	Cristina Andrés et al
Spain/CT-HUVH-E28974/2021	EPI_ISL_4348591	2021-09-10	Hospital Universitari Vall d'Hebron - Vall d'Hebron Institut de Recerca	Hospital Universitari Vall d'Hebron - Vall d'Hebron Institut de Recerca	Cristina Andrés et al
Spain/CT-HUVH-E35697/2021	EPI_ISL_3326155	2021-07-27	Hospital Universitari Vall d'Hebron - Vall d'Hebron Institut de Recerca	Hospital Universitari Vall d'Hebron - Vall d'Hebron Institut de Recerca	Cristina Andrés et al
Spain/CT-HUVH-E606717/2021	EPI_ISL_3983878	2021-08-15	Hospital Universitari Vall d'Hebron - Vall d'Hebron Institut de Recerca	Hospital Universitari Vall d'Hebron - Vall d'Hebron Institut de Recerca	Cristina Andrés et al
Spain/CT-HUVH-E76201/2021	EPI_ISL_2982344	2021-07-06	Hospital Universitari Vall d'Hebron - Vall d'Hebron Institut de Recerca	Hospital Universitari Vall d'Hebron - Vall d'Hebron Institut de Recerca	Cristina Andrés et al
Spain/CT-HUVH-E76464/2021	EPI_ISL_3983889	2021-08-03	Hospital Universitari Vall d'Hebron - Vall d'Hebron Institut de Recerca	Hospital Universitari Vall d'Hebron - Vall d'Hebron Institut de Recerca	Cristina Andrés et al
Spain/CT-HUVH-E77487/2021	EPI_ISL_2982350	2021-07-09	Hospital Universitari Vall d'Hebron - Vall d'Hebron Institut de Recerca	Hospital Universitari Vall d'Hebron - Vall d'Hebron Institut de Recerca	Cristina Andrés et al
Spain/CT-HUVH-E77489/2021	EPI_ISL_3009865	2021-07-09	Hospital Universitari Vall d'Hebron - Vall d'Hebron Institut de Recerca	Hospital Universitari Vall d'Hebron - Vall d'Hebron Institut de Recerca	Cristina Andrés et al
Spain/CT-HUVH-E77753/2021	EPI_ISL_3009867	2021-07-08	Hospital Universitari Vall d'Hebron - Vall d'Hebron Institut de Recerca	Hospital Universitari Vall d'Hebron - Vall d'Hebron Institut de Recerca	Cristina Andrés et al
Spain/CT-HUVH-E85171/2021	EPI_ISL_4112893	2021-08-31	Hospital Universitari Vall d'Hebron - Vall d'Hebron Institut de Recerca	Hospital Universitari Vall d'Hebron - Vall d'Hebron Institut de Recerca	Cristina Andrés et al
Spain/CT-HUVH-E90544/2021	EPI_ISL_3246739	2021-07-24	Hospital Universitari Vall d'Hebron - Vall d'Hebron Institut de Recerca	Hospital Universitari Vall d'Hebron - Vall d'Hebron Institut de Recerca	Cristina Andrés et al
Spain/CT-HUVH-E92277/2021	EPI_ISL_2828139	2021-06-16	Hospital Universitari Vall d'Hebron - Vall d'Hebron Institut de Recerca	Hospital Universitari Vall d'Hebron - Vall d'Hebron Institut de Recerca	Cristina Andrés et al
Spain/CT-HUVH-E94707/2021	EPI_ISL_2885336	2021-07-01	Hospital Universitari Vall d'Hebron - Vall d'Hebron Institut de Recerca	Hospital Universitari Vall d'Hebron - Vall d'Hebron Institut de Recerca	Cristina Andrés et al
Spain/CT-HUVH-EV26901/2021	EPI_ISL_2938070	2021-06-29	Hospital Universitari Vall d'Hebron - Vall d'Hebron Institut de Recerca	Hospital Universitari Vall d'Hebron - Vall d'Hebron Institut de Recerca	Cristina Andrés et al
Spain/CT-HUVH-EX08791/2021	EPI_ISL_2828239	2021-06-29	Hospital Universitari Arnau de Vilanova	Hospital Universitari Vall d'Hebron - Vall d'Hebron Institut de Recerca	Cristina Andrés et al
Spain/CT-HUVH-EX15190/2021	EPI_ISL_3983981	2021-08-24	Hospital Universitari Arnau de Vilanova	Hospital Universitari Vall d'Hebron - Vall d'Hebron Institut de Recerca	Cristina Andrés et al
Spain/CT-HUVH-EX210092/2021	EPI_ISL_3010022	2021-07-13	Hospital Universitari Arnau de Vilanova	Hospital Universitari Vall d'Hebron - Vall d'Hebron Institut de Recerca	Cristina Andrés et al
Spain/CT-HUVH-EXE16597/2021	EPI_ISL_4548975	2021-09-07	Hospital Universitari Arnau de Vilanova	Hospital Universitari Vall d'Hebron - Vall d'Hebron Institut de Recerca	Cristina Andrés et al
Spain/CT-HUVH-EXE17250/2021	EPI_ISL_4348649	2021-09-14	Hospital Universitari Arnau de Vilanova	Hospital Universitari Vall d'Hebron - Vall d'Hebron Institut de Recerca	Cristina Andrés et al
Spain/CT-HUVH-EXV14411/2021	EPI_ISL_3984063	2021-08-17	Hospital Universitari Arnau de Vilanova	Hospital Universitari Vall d'Hebron - Vall d'Hebron Institut de Recerca	Cristina Andrés et al
Spain/CT-HUVH-EXV15938/2021	EPI_ISL_3984069	2021-08-31	Hospital Universitari Arnau de Vilanova	Hospital Universitari Vall d'Hebron - Vall d'Hebron Institut de Recerca	Cristina Andrés et al
Spain/CT-HUVH-EXV17259/2021	EPI_ISL_4348657	2021-09-14	Hospital Universitari Arnau de Vilanova	Hospital Universitari Vall d'Hebron - Vall d'Hebron Institut de Recerca	Cristina Andrés et al
Spain/CT-HUVH-R25778/2021	EPI_ISL_4548948	2021-07-09	Hospital Universitari Vall d'Hebron - Vall d'Hebron Institut de Recerca	Hospital Universitari Vall d'Hebron - Vall d'Hebron Institut de Recerca	Cristina Andrés et al
Spain/CT-HUVH-V04658/2021	EPI_ISL_3154441	2021-07-10	Hospital Universitari Vall d'Hebron - Vall d'Hebron Institut de Recerca	Hospital Universitari Vall d'Hebron - Vall d'Hebron Institut de Recerca	Cristina Andrés et al
Spain/CT-HUVH-V21564/2021	EPI_ISL_3086754	2021-07-07	Hospital Universitari Vall d'Hebron - Vall d'Hebron Institut de Recerca	Hospital Universitari Vall d'Hebron - Vall d'Hebron Institut de Recerca	Cristina Andrés et al
Spain/CT-HUVH-V30726/2021	EPI_ISL_4810277	2021-09-20	Hospital Universitari Vall d'Hebron - Vall d'Hebron Institut de Recerca	Hospital Universitari Vall d'Hebron - Vall d'Hebron Institut de Recerca	Cristina Andrés et al
Spain/CT-HUVH-V31324/2021	EPI_ISL_2982341	2021-06-29	Hospital Universitari Vall d'Hebron - Vall d'Hebron Institut de Recerca	Hospital Universitari Vall d'Hebron - Vall d'Hebron Institut de Recerca	Cristina Andrés et al
Spain/CT-HUVH-V42249/2021	EPI_ISL_3374724	2021-07-21	Hospital Universitari Vall d'Hebron - Vall d'Hebron Institut de Recerca	Hospital Universitari Vall d'Hebron - Vall d'Hebron Institut de Recerca	Cristina Andrés et al
Spain/CT-HUVH-V42320/2021	EPI_ISL_3246756	2021-07-21	Hospital Universitari Vall d'Hebron - Vall d'Hebron Institut de Recerca	Hospital Universitari Vall d'Hebron - Vall d'Hebron Institut de Recerca	Cristina Andrés et al
Spain/CT-HUVH-V44017/2021	EPI_ISL_3997254	2021-07-23	Hospital Universitari Vall d'Hebron - Vall d'Hebron Institut de Recerca	Hospital Universitari Vall d'Hebron - Vall d'Hebron Institut de Recerca	Cristina Andrés et al
Spain/CT-HUVH-V45602/2021	EPI_ISL_3984121	2021-07-26	Hospital Universitari Vall d'Hebron - Vall d'Hebron Institut de Recerca	Hospital Universitari Vall d'Hebron - Vall d'Hebron Institut de Recerca	Cristina Andrés et al
Spain/CT-HUVH-V630285/2021	EPI_ISL_2628187	2021-06-15	Hospital Universitari Vall d'Hebron - Vall d'Hebron Institut de Recerca	Hospital Universitari Vall d'Hebron - Vall d'Hebron Institut de Recerca	Cristina Andrés et al
Spain/CT-HUVH-V716396/2021	EPI_ISL_2628189	2021-06-14	Hospital Universitari Vall d'Hebron - Vall d'Hebron Institut de Recerca	Hospital Universitari Vall d'Hebron - Vall d'Hebron Institut de Recerca	Cristina Andrés et al
Spain/CT-HUVH-V78673/2021	EPI_ISL_3246730	2021-07-09	Hospital Universitari Vall d'Hebron - Vall d'Hebron Institut de Recerca	Hospital Universitari Vall d'Hebron - Vall d'Hebron Institut de Recerca	Cristina Andrés et al
Spain/CT-HUVH-V85421/2021	EPI_ISL_3236295	2021-07-18	Hospital Universitari Vall d'Hebron - Vall d'Hebron Institut de Recerca	Hospital Universitari Vall d'Hebron - Vall d'Hebron Institut de Recerca	Cristina Andrés et al
Spain/CT-HUVH-V93659/2021	EPI_ISL_3997266	2021-07-28	Hospital Universitari Vall d'Hebron - Vall d'Hebron Institut de Recerca	Hospital Universitari Vall d'Hebron - Vall d'Hebron Institut de Recerca	Cristina Andrés et al
Spain/CT-HUVH-V98166/2021	EPI_ISL_3984172	2021-08-03	Hospital Universitari Vall d'Hebron - Vall d'Hebron Institut de Recerca	Hospital Universitari Vall d'Hebron - Vall d'Hebron Institut de Recerca	Cristina Andrés et al
Spain/CT-IrsiCaixaR024YT7D1/2021	EPI_ISL_3281515	2021-07-21	Althaia. Xarxa Assistencial Universitària de Manresa	IrsiCaixa	Marc Noguera-Julian et al
Spain/CT-LabRefCat-1648922/2021	EPI_ISL_3452716	2021-07-12	Laboratori de Referencia de Catalunya	Laboratori de Referencia de Catalunya	Ramirez A. et al
Spain/CT-LabRefCat-1666987/2021	EPI_ISL_3452717	2021-07-13	Laboratori de Referencia de Catalunya	Laboratori de Referencia de Catalunya	Ramirez A. et al
Spain/CT-LabRefCat-1702730/2021	EPI_ISL_4413942	2021-08-24	Laboratori de Referencia de Catalunya	Laboratori de Referencia de Catalunya	Ramirez A. et al
Spain/CT-LabRefCat-7156885/2021	EPI_ISL_3800197	2021-07-04	Laboratori de Referencia de Catalunya	Laboratori de Referencia de Catalunya	Ramirez A. et al
Spain/CT-LabRefCat-747209/2021	EPI_ISL_5328350	2021-03-30	Laboratori de Referencia de Catalunya	Laboratori de Referencia de Catalunya	Ramirez A. et al
Spain/CT-LabRefCat-9660015/2021	EPI_ISL_3610796	2021-07-15	Laboratori de Referencia de Catalunya	Laboratori de Referencia de Catalunya	Ramirez A. et al
Spain/GA-CHUVI-19369268/2021	EPI_ISL_2931841	2021-06-30	Microbiology Department. Complexo Hospitalario Universitario de Vigo	Microbiology Department. Complexo Hospitalario Universitario de Vigo	Alfaya N et al
Spain/GA-CHUVI-19379627/2021	EPI_ISL_3241760	2021-07-07	Microbiology Department. Complexo Hospitalario Universitario de Vigo	Microbiology Department. Complexo Hospitalario Universitario de Vigo	Alfaya N et al
Spain/GA-CHUVI-19418895/2021	EPI_ISL_3875811	2021-08-19	Microbiology Department. Complexo Hospitalario Universitario de Vigo	Microbiology Department. Complexo Hospitalario Universitario de Vigo	Alfaya N et al
Spain/GA-CHUVI-19419762/2021	EPI_ISL_4185286	2021-08-18	Microbiology Department. Complexo Hospitalario Universitario de Vigo	Microbiology Department. Complexo Hospitalario Universitario de Vigo	Alvarez M et al
Spain/GA-CHUVI-19422557/2021	EPI_ISL_4185131	2021-08-23	Microbiology Department. Complexo Hospitalario Universitario de Vigo	Microbiology Department. Complexo Hospitalario Universitario de Vigo	Alvarez M et al
Spain/GA-CHUVI-19423963/2021	EPI_ISL_5304829	2021-08-24	Microbiology Department. Complexo Hospitalario Universitario de Vigo	Microbiology Department. Complexo Hospitalario Universitario de Vigo	Alvarez M et al
Spain/GA-CHUVI-19430831/2021	EPI_ISL_4273632	2021-08-30	Microbiology Department. Complexo Hospitalario Universitario de Vigo	Microbiology Department. Complexo Hospitalario Universitario de Vigo	Alvarez M et al
Spain/GA-CHUVI-19436311/2021	EPI_ISL_5304887	2021-09-15	Microbiology Department. Complexo Hospitalario Universitario de Vigo	Microbiology Department. Complexo Hospitalario Universitario de Vigo	Alvarez M et al
Spain/GA-CHUVI-21642867/2021	EPI_ISL_3470283	2021-07-16	Microbiology Department. Complexo Hospitalario Universitario de Vigo	Microbiology Department. Complexo Hospitalario Universitario de Vigo	Alfaya N et al
Spain/GA-CHUVI-21662463/2021	EPI_ISL_3875746	2021-08-11	Microbiology Department. Complexo Hospitalario Universitario de Vigo	Microbiology Department. Complexo Hospitalario Universitario de Vigo	Alfaya N et al
Spain/GA-CHUVI-21671664/2021	EPI_ISL_4506723	2021-08-24	Microbiology Department. Complexo Hospitalario Universitario de Vigo	Microbiology Department. Complexo Hospitalario Universitario de Vigo	Alvarez M et al
Spain/GA-CHUVI-21687085/2021	EPI_ISL_5304865	2021-09-14	Microbiology Department. Complexo Hospitalario Universitario de Vigo	Microbiology Department. Complexo Hospitalario Universitario de Vigo	Alvarez M et al
Spain/GA-CHUVI-34076883/2021	EPI_ISL_2982131	2021-06-30	Microbiology Department. Complexo Hospitalario Universitario de Vigo	Microbiology Department. Complexo Hospitalario Universitario de Vigo	Alfaya N et al
Spain/GA-CHUVI-34080644/2021	EPI_ISL_2931845	2021-07-01	Microbiology Department. Complexo Hospitalario Universitario de Vigo	Microbiology Department. Complexo Hospitalario Universitario de Vigo	Alfaya N et al
Spain/GA-CHUVI-34093173/2021	EPI_ISL_3470302	2021-07-07	Microbiology Department. Complexo Hospitalario Universitario de Vigo	Microbiology Department. Complexo Hospitalario Universitario de Vigo	Alfaya N et al
Spain/GA-CHUVI-34166988/2021	EPI_ISL_4185202	2021-08-18	Microbiology Department. Complexo Hospitalario Universitario de Vigo	Microbiology Department. Complexo Hospitalario Universitario de Vigo	Alvarez M et al
Spain/GA-CHUVI-34177881/2021	EPI_ISL_3875821	2021-08-23	Microbiology Department. Complexo Hospitalario Universitario de Vigo	Microbiology Department. Complexo Hospitalario Universitario de Vigo	Alfaya N et al
Spain/GA-CHUVI-34182099/2021	EPI_ISL_4506766	2021-08-26	Microbiology Department. Complexo Hospitalario Universitario de Vigo	Microbiology Department. Complexo Hospitalario Universitario de Vigo	Alvarez M et al
Spain/GA-CHUVI-51641305/2021	EPI_ISL_3470317	2021-07-16	Microbiology Department. Complexo Hospitalario Universitario de Vigo	Microbiology Department. Complexo Hospitalario Universitario de Vigo	Alfaya N et al
Spain/GA-CHUVI-51671578/2021	EPI_ISL_4506760	2021-08-26	Microbiology Department. Complexo Hospitalario Universitario de Vigo	Microbiology Department. Complexo Hospitalario Universitario de Vigo	Alvarez M et al
Spain/GA-CHUVI-51674029/2021	EPI_ISL_4273578	2021-08-31	Microbiology Department. Complexo Hospitalario Universitario de Vigo	Microbiology Department. Complexo Hospitalario Universitario de Vigo	Alvarez M et al
Spain/GA-CHUVI-51675138/2021	EPI_ISL_4951699	2021-09-01	Microbiology Department. Complexo Hospitalario Universitario de Vigo	Microbiology Department. Complexo Hospitalario Universitario de Vigo	Alvarez M et al
Spain/GA-CHUVI-51677136/2021	EPI_ISL_5107639	2021-09-03	Microbiology Department. Complexo Hospitalario Universitario de Vigo	Microbiology Department. Complexo Hospitalario Universitario de Vigo	Alvarez M et al
Spain/GA-SCQ-552852/2021	EPI_ISL_3230229	2021-06-26	Servizo de Microbioloxía. Complexo Hospitalario de Santiago de Compostela	Servizo de Microbioloxía. Complexo Hospitalario de Santiago de Compostela	Xosé Costa et al
Spain/GA-SCQ-577771/2021	EPI_ISL_3545730	2021-07-19	Servizo de Microbioloxía. Complexo Hospitalario de Santiago de Compostela	Servizo de Microbioloxía. Complexo Hospitalario de Santiago de Compostela	Xosé Costa et al
Spain/GA-SCQ-582010/2021	EPI_ISL_3545760	2021-07-21	Servizo de Microbioloxía. Complexo Hospitalario de Santiago de Compostela	Servizo de Microbioloxía. Complexo Hospitalario de Santiago de Compostela	Xosé Costa et al
Spain/GA-SCQ-599647/2021	EPI_ISL_3718654	2021-08-03	Servizo de Microbioloxía. Complexo Hospitalario de Santiago de Compostela	Servizo de Microbioloxía. Complexo Hospitalario de Santiago de Compostela	Xosé Costa et al
Spain/GA-SCQ-600053/2021	EPI_ISL_4898169	2021-08-03	Servizo de Microbioloxía. Complexo Hospitalario de Santiago de Compostela	Servizo de Microbioloxía. Complexo Hospitalario de Santiago de Compostela	Xosé Costa et al
Spain/GA-SCQ-616370/2021	EPI_ISL_4998364	2021-08-18	Servizo de Microbioloxía. Complexo Hospitalario de Santiago de Compostela	Servizo de Microbioloxía. Complexo Hospitalario de Santiago de Compostela	Xosé Costa et al
Spain/GA-SCQ-623130/2021	EPI_ISL_4998253	2021-08-24	Servizo de Microbioloxía. Complexo Hospitalario de Santiago de Compostela	Servizo de Microbioloxía. Complexo Hospitalario de Santiago de Compostela	Xosé Costa et al
Spain/HUB01184/2021	EPI_ISL_2861761	2021-06-17	Hospital Universitari Bellvitge	Microbiology Department	Sara Marti et al
Spain/HUB01243/2021	EPI_ISL_2956988	2021-06-29	Hospital Universitari Bellvitge	Microbiology Department	Sara Marti et al
Spain/HUB01245/2021	EPI_ISL_2956994	2021-06-23	CLILAB	Microbiology Department	Sara Marti et al
Spain/HUB01291/2021	EPI_ISL_2957082	2021-06-27	Hospital Universitari Bellvitge	Microbiology Department	Sara Marti et al
Spain/IB-HUSE-01239/2021	EPI_ISL_2918932	2021-07-04	HOSPITAL UNIVERSITARIO SON ESPASES	HOSPITAL UNIVERSITARIO SON ESPASES	Servicio de Microbiología et al
Spain/IB-HUSE-01290/2021	EPI_ISL_3007678	2021-07-09	HOSPITAL CAN MISSES	HOSPITAL UNIVERSITARIO SON ESPASES	Servicio de Microbiología et al
Spain/IB-HUSE-01311/2021	EPI_ISL_3007699	2021-07-09	HOSPITAL CAN MISSES	HOSPITAL UNIVERSITARIO SON ESPASES	Servicio de Microbiología et al
Spain/IB-HUSE-01460/2021	EPI_ISL_3221247	2021-07-23	HOSPITAL UNIVERSITARIO SON LLATZER	HOSPITAL UNIVERSITARIO SON ESPASES	Dr. Antonio Oliver et al
Spain/IB-HUSE-01539/2021	EPI_ISL_3221313	2021-07-21	HOSPITAL UNIVERSITARIO SON ESPASES	HOSPITAL UNIVERSITARIO SON ESPASES	Dr. Antonio Oliver et al
Spain/IB-HUSE-02195/2021	EPI_ISL_4350262	2021-09-07	HOSPITAL UNIVERSITARIO SON ESPASES	HOSPITAL UNIVERSITARIO SON ESPASES	Dr. Antonio Oliver et al
Spain/MC-ISCIII-216325/2021	EPI_ISL_4601272	2021-06-14	HOSPITAL DE LA VEGA LORENZO GUIRAO	Instituto de Salud Carlos III	Iglesias-Caballero et al
Spain/MC-ISCIII-216638/2021	EPI_ISL_4799433	2021-06-30	HOSPITAL GENERAL UNIVERSITARIO SANTA LUCIA	Instituto de Salud Carlos III	Sandonís et al
Spain/MD-14303913/2021	EPI_ISL_2801947	2021-06	Servicio Microbiología Hospital La Paz	Servicio Microbiología Hospital La Paz	Fernando Lázaro et al
Spain/MD-14374071/2021	EPI_ISL_2921036	2021-06	Servicio Microbiología Hospital La Paz	Servicio Microbiología Hospital La Paz	Fernando Lázaro et al
Spain/MD-50198536/2021	EPI_ISL_2801963	2021-06	Servicio Microbiología Hospital La Paz	Servicio Microbiología Hospital La Paz	Fernando Lázaro et al
Spain/MD-55068553/2021	EPI_ISL_3133925	2021-07	Servicio Microbiología Hospital La Paz	Servicio Microbiología Hospital La Paz	Fernando Lázaro et al
Spain/MD-59893413/2021	EPI_ISL_3133917	2021-07	Servicio Microbiología Hospital La Paz	Servicio Microbiología Hospital La Paz	Fernando Lázaro et al
Spain/MD-H12O_1069/2021	EPI_ISL_4205950	2021-07-14	HOSPITAL UNIVERSITARIO 12 DE OCTUBRE	HOSPITAL UNIVERSITARIO 12 DE OCTUBRE	Carmen Martín-Higuera et al
Spain/MD-H12O_1096/2021	EPI_ISL_3691298	2021-07-19	HOSPITAL UNIVERSITARIO 12 DE OCTUBRE	HOSPITAL UNIVERSITARIO 12 DE OCTUBRE	Carmen Martín-Higuera et al
Spain/MD-H12O_1133/2021	EPI_ISL_3691294	2021-07-20	HOSPITAL UNIVERSITARIO 12 DE OCTUBRE	HOSPITAL UNIVERSITARIO 12 DE OCTUBRE	Carmen Martín-Higuera et al
Spain/MD-H12O_1152/2021	EPI_ISL_3691264	2021-07-22	HOSPITAL UNIVERSITARIO 12 DE OCTUBRE	HOSPITAL UNIVERSITARIO 12 DE OCTUBRE	Carmen Martín-Higuera et al
Spain/MD-H12O_1157/2021	EPI_ISL_3691263	2021-07-23	HOSPITAL UNIVERSITARIO 12 DE OCTUBRE	HOSPITAL UNIVERSITARIO 12 DE OCTUBRE	Carmen Martín-Higuera et al
Spain/MD-H12O_1162/2021	EPI_ISL_4205968	2021-07-23	HOSPITAL UNIVERSITARIO 12 DE OCTUBRE	HOSPITAL UNIVERSITARIO 12 DE OCTUBRE	Carmen Martín-Higuera et al
Spain/MD-H12O_1183/2021	EPI_ISL_4205986	2021-07-27	HOSPITAL UNIVERSITARIO 12 DE OCTUBRE	HOSPITAL UNIVERSITARIO 12 DE OCTUBRE	Carmen Martín-Higuera et al
Spain/MD-H12O_1227/2021	EPI_ISL_5195728	2021-07-27	HOSPITAL UNIVERSITARIO 12 DE OCTUBRE	HOSPITAL UNIVERSITARIO 12 DE OCTUBRE	Carmen Martín-Higuera et al
Spain/MD-H12O_1238/2021	EPI_ISL_5195734	2021-07-28	HOSPITAL UNIVERSITARIO 12 DE OCTUBRE	HOSPITAL UNIVERSITARIO 12 DE OCTUBRE	Carmen Martín-Higuera et al
Spain/MD-H12O_969/2021	EPI_ISL_3502626	2021-06-22	HOSPITAL UNIVERSITARIO 12 DE OCTUBRE	HOSPITAL UNIVERSITARIO 12 DE OCTUBRE	Carmen Martín-Higuera et al
Spain/MD-HGUGM-5702027/2021	EPI_ISL_4351987	2021-09-02	Hospital General Universitario Gregorio Marañón	Hospital General Universitario Gregorio Marañón	Sergio Buenestado Serrano et al
Spain/MD-HGUGM-5706402/2021	EPI_ISL_4395648	2021-08-25	Hospital General Universitario Gregorio Marañón	Hospital General Universitario Gregorio Marañón	Sergio Buenestado Serrano et al
Spain/MD-HGUGM-5706768/2021	EPI_ISL_4395641	2021-08-26	Hospital General Universitario Gregorio Marañón	Hospital General Universitario Gregorio Marañón	Sergio Buenestado Serrano et al
Spain/MD-HGUGM-5709025/2021	EPI_ISL_4351889	2021-08-31	Hospital General Universitario Gregorio Marañón	Hospital General Universitario Gregorio Marañón	Sergio Buenestado Serrano et al
Spain/MD-HGUGM-5709731/2021	EPI_ISL_4351872	2021-08-31	Hospital General Universitario Gregorio Marañón	Hospital General Universitario Gregorio Marañón	Sergio Buenestado Serrano et al
Spain/MD-HGUGM-5709874/2021	EPI_ISL_4351879	2021-08-31	Hospital General Universitario Gregorio Marañón	Hospital General Universitario Gregorio Marañón	Sergio Buenestado Serrano et al
Spain/MD-HGUGM-5731722/2021	EPI_ISL_4946575	2021-09-21	Hospital General Universitario Gregorio Marañón	Hospital General Universitario Gregorio Marañón	Sergio Buenestado Serrano et al
Spain/MD-HGUGM-5742235/2021	EPI_ISL_3188824	2021-07-20	Hospital General Universitario Gregorio Marañón	Hospital General Universitario Gregorio Marañón	Sergio Buenestado Serrano et al
Spain/MD-HGUGM-5752745/2021	EPI_ISL_3188861	2021-07-19	Hospital General Universitario Gregorio Marañón	Hospital General Universitario Gregorio Marañón	Sergio Buenestado Serrano et al
Spain/MD-HGUGM-5757099/2021	EPI_ISL_3188847	2021-07-23	Hospital General Universitario Gregorio Marañón	Hospital General Universitario Gregorio Marañón	Sergio Buenestado Serrano et al
Spain/MD-HGUGM-5795041/2021	EPI_ISL_3731074	2021-08-17	Hospital General Universitario Gregorio Marañón	Hospital General Universitario Gregorio Marañón	Sergio Buenestado Serrano et al
Spain/MD-HGUGM-618341/2021	EPI_ISL_2782376	2021-06-25	Hospital General Universitario Gregorio Marañón	Hospital General Universitario Gregorio Marañón	Sergio Buenestado Serrano et al
Spain/MD-HGUGM-620202/2021	EPI_ISL_3008219	2021-07-07	Hospital General Universitario Gregorio Marañón	Hospital General Universitario Gregorio Marañón	Sergio Buenestado Serrano et al
Spain/MD-HGUGM-620905/2021	EPI_ISL_3008217	2021-07-07	Hospital General Universitario Gregorio Marañón	Hospital General Universitario Gregorio Marañón	Sergio Buenestado Serrano et al
Spain/MD-HGUGM-623003/2021	EPI_ISL_3008241	2021-07-10	Hospital General Universitario Gregorio Marañón	Hospital General Universitario Gregorio Marañón	Sergio Buenestado Serrano et al
Spain/MD-HRYC-11950225/2021	EPI_ISL_3315796	2021-07-17	Servicio de Microbiologia Hospital Ramon y Cajal	Servicio de Microbiologia Hospital Ramon y Cajal	Ponce M et al
Spain/MD-HRYC-11999296/2021	EPI_ISL_4175296	2021-08-30	Servicio de Microbiologia Hospital Ramon y Cajal	Servicio de Microbiologia Hospital Ramon y Cajal	Ponce M et al
Spain/MD-HRYC-71464084/2021	EPI_ISL_4175313	2021-08-31	Servicio de Microbiologia Hospital Ramon y Cajal	Servicio de Microbiologia Hospital Ramon y Cajal	Ponce M et al
Spain/MD-HRYC-71585746/2021	EPI_ISL_3315825	2021-07-28	Servicio de Microbiologia Hospital Ramon y Cajal	Servicio de Microbiologia Hospital Ramon y Cajal	Ponce M et al
Spain/MD-HRYC-71625204/2021	EPI_ISL_5333035	2021-09-23	Servicio de Microbiologia Hospital Ramon y Cajal	Servicio de Microbiologia Hospital Ramon y Cajal	Ponce M et al
Spain/MD-HRYC-71625877/2021	EPI_ISL_4951325	2021-09-22	Servicio de Microbiologia Hospital Ramon y Cajal	Servicio de Microbiologia Hospital Ramon y Cajal	Ponce M et al
Spain/MD-HRYC-71628915/2021	EPI_ISL_4028331	2021-08-19	Servicio de Microbiologia Hospital Ramon y Cajal	Servicio de Microbiologia Hospital Ramon y Cajal	Ponce M et al
Spain/MD-HRYC-71630197/2021	EPI_ISL_4175335	2021-08-31	Servicio de Microbiologia Hospital Ramon y Cajal	Servicio de Microbiologia Hospital Ramon y Cajal	Ponce M et al
Spain/MD-HRYC-71653984/2021	EPI_ISL_4391418	2021-09-03	Servicio de Microbiologia Hospital Ramon y Cajal	Servicio de Microbiologia Hospital Ramon y Cajal	Ponce M et al
Spain/MD-HRYC-71685116/2021	EPI_ISL_3824966	2021-08-12	Servicio de Microbiologia Hospital Ramon y Cajal	Servicio de Microbiologia Hospital Ramon y Cajal	Ponce M et al
Spain/MD-HRYC-71699692/2021	EPI_ISL_4175356	2021-08-27	Servicio de Microbiologia Hospital Ramon y Cajal	Servicio de Microbiologia Hospital Ramon y Cajal	Ponce M et al
Spain/MD-HRYC-71717854/2021	EPI_ISL_4951329	2021-09-22	Servicio de Microbiologia Hospital Ramon y Cajal	Servicio de Microbiologia Hospital Ramon y Cajal	Ponce M et al
Spain/MD-HULP-059968882/2021	EPI_ISL_4951286	2021-08	Servicio Microbiología Hospital La Paz	Servicio Microbiología Hospital La Paz	Fernando Lázaro et al
Spain/MD-HULP-060019533/2021	EPI_ISL_4602300	2021-08	Servicio Microbiología Hospital La Paz	Servicio Microbiología Hospital La Paz	Fernando Lázaro et al
Spain/MD-HULP-59925672/2021	EPI_ISL_3411527	2021-08	Servicio Microbiología Hospital La Paz	Servicio Microbiología Hospital La Paz	Fernando Lázaro et al
Spain/MD-HULP-59925727/2021	EPI_ISL_3411528	2021-08	Servicio Microbiología Hospital La Paz	Servicio Microbiología Hospital La Paz	Fernando Lázaro et al
Spain/MD-HULP-59945355/2021	EPI_ISL_3665558	2021-08	Servicio Microbiología Hospital La Paz	Servicio Microbiología Hospital La Paz	Fernando Lázaro et al
Spain/NC-CHN-01003892/2021	EPI_ISL_2934843	2021-06-22	Servicio de Microbiología Clínica (Complejo Hospitalario de Navarra, Pamplona)	Centro de Secuenciación NASERTIC	Carmen Ezpeleta Baquedano et al
Spain/NC-CHN-01003910/2021	EPI_ISL_2934861	2021-06-24	Servicio de Microbiología Clínica (Complejo Hospitalario de Navarra, Pamplona)	Centro de Secuenciación NASERTIC	Carmen Ezpeleta Baquedano et al
Spain/NC-CHN-01003954/2021	EPI_ISL_2934900	2021-06-27	Servicio de Microbiología Clínica (Complejo Hospitalario de Navarra, Pamplona)	Centro de Secuenciación NASERTIC	Carmen Ezpeleta Baquedano et al
Spain/NC-CHN-01003980/2021	EPI_ISL_3265680	2021-06-29	Servicio de Microbiología Clínica (Complejo Hospitalario de Navarra, Pamplona)	Centro de Secuenciación NASERTIC	Carmen Ezpeleta Baquedano et al
Spain/NC-CHN-01003996/2021	EPI_ISL_3265696	2021-06-30	Servicio de Microbiología Clínica (Complejo Hospitalario de Navarra, Pamplona)	Centro de Secuenciación NASERTIC	Carmen Ezpeleta Baquedano et al
Spain/NC-CHN-01004041/2021	EPI_ISL_3265741	2021-07-01	Servicio de Microbiología Clínica (Complejo Hospitalario de Navarra, Pamplona)	Centro de Secuenciación NASERTIC	Carmen Ezpeleta Baquedano et al
Spain/NC-CHN-01004097/2021	EPI_ISL_3265797	2021-07-19	Servicio de Microbiología Clínica (Complejo Hospitalario de Navarra, Pamplona)	Centro de Secuenciación NASERTIC	Carmen Ezpeleta Baquedano et al
Spain/NC-CHN-01004108/2021	EPI_ISL_3265808	2021-07-19	Servicio de Microbiología Clínica (Complejo Hospitalario de Navarra, Pamplona)	Centro de Secuenciación NASERTIC	Carmen Ezpeleta Baquedano et al
Spain/NC-CHN-01004119/2021	EPI_ISL_3265819	2021-07-19	Servicio de Microbiología Clínica (Complejo Hospitalario de Navarra, Pamplona)	Centro de Secuenciación NASERTIC	Carmen Ezpeleta Baquedano et al
Spain/NC-CHN-01004174/2021	EPI_ISL_3265872	2021-07-19	Servicio de Microbiología Clínica (Complejo Hospitalario de Navarra, Pamplona)	Centro de Secuenciación NASERTIC	Carmen Ezpeleta Baquedano et al
Spain/NC-CHN-01004356/2021	EPI_ISL_4078592	2021-08-05	Servicio de Microbiología Clínica (Complejo Hospitalario de Navarra, Pamplona)	Centro de Secuenciación NASERTIC	Carmen Ezpeleta Baquedano et al
Spain/NC-CHN-01004423/2021	EPI_ISL_4078647	2021-08-04	Servicio de Microbiología Clínica (Complejo Hospitalario de Navarra, Pamplona)	Centro de Secuenciación NASERTIC	Carmen Ezpeleta Baquedano et al
Spain/NC-CHN-01004463/2021	EPI_ISL_4078681	2021-08-04	Servicio de Microbiología Clínica (Complejo Hospitalario de Navarra, Pamplona)	Centro de Secuenciación NASERTIC	Carmen Ezpeleta Baquedano et al
Spain/NC-CHN-01004486/2021	EPI_ISL_4078701	2021-08-04	Servicio de Microbiología Clínica (Complejo Hospitalario de Navarra, Pamplona)	Centro de Secuenciación NASERTIC	Carmen Ezpeleta Baquedano et al
Spain/NC-CHN-01004504/2021	EPI_ISL_4078716	2021-08-04	Servicio de Microbiología Clínica (Complejo Hospitalario de Navarra, Pamplona)	Centro de Secuenciación NASERTIC	Carmen Ezpeleta Baquedano et al
Spain/NC-CHN-01004561/2021	EPI_ISL_4078762	2021-08-08	Servicio de Microbiología Clínica (Complejo Hospitalario de Navarra, Pamplona)	Centro de Secuenciación NASERTIC	Carmen Ezpeleta Baquedano et al
Spain/NC-CHN-01004579/2021	EPI_ISL_4078775	2021-08-08	Servicio de Microbiología Clínica (Complejo Hospitalario de Navarra, Pamplona)	Centro de Secuenciación NASERTIC	Carmen Ezpeleta Baquedano et al
Spain/NC-CHN-01004592/2021	EPI_ISL_4078787	2021-08-08	Servicio de Microbiología Clínica (Complejo Hospitalario de Navarra, Pamplona)	Centro de Secuenciación NASERTIC	Carmen Ezpeleta Baquedano et al
Spain/NC-CHN-01004618/2021	EPI_ISL_4078808	2021-07-29	Servicio de Microbiología Clínica (Complejo Hospitalario de Navarra, Pamplona)	Centro de Secuenciación NASERTIC	Carmen Ezpeleta Baquedano et al
Spain/NC-CHN-01004638/2021	EPI_ISL_4078837	2021-07-03	Servicio de Microbiología Clínica (Complejo Hospitalario de Navarra, Pamplona)	Centro de Secuenciación NASERTIC	Carmen Ezpeleta Baquedano et al
Spain/PV-HUB-50886765/2021	EPI_ISL_5323359	2021-09-04	Basurto University Hospital: Clinical Microbiology Laboratory	Biocruces Bizkaia	Mikel Urrutikoetxea-Gutiérrez et al
Spain/PV-HUD-68606092/2021	EPI_ISL_3602646	2021-07-20	Microbiology Department, University Hospital Donostia	Microbiology Department, University Hospital Donostia	Marimon JM et al
Spain/PV-HUD-74430432/2021	EPI_ISL_4493513	2021-08-27	Microbiology Department, University Hospital Donostia	Microbiology Department, University Hospital Donostia	Marimon JM et al
Spain/PV-HUD-78055234/2021	EPI_ISL_5067968	2021-09-18	Microbiology Department, University Hospital Donostia	Microbiology Department, University Hospital Donostia	Marimon JM et al
Spain/PV-HUD-97526692/2021	EPI_ISL_3665902	2021-07-20	Microbiology Department, University Hospital Donostia	Microbiology Department, University Hospital Donostia	Marimon JM et al
Spain/PV-HUD-97526819/2021	EPI_ISL_3665903	2021-07-17	Microbiology Department, University Hospital Donostia	Microbiology Department, University Hospital Donostia	Marimon JM et al
Spain/PV-HUD-97910877/2021	EPI_ISL_4874790	2021-08-30	Microbiology Department, University Hospital Donostia	Microbiology Department, University Hospital Donostia	Marimon JM et al
Spain/PV-HUD-98643034/2021	EPI_ISL_3546163	2021-07-05	Microbiology Department, University Hospital Donostia	Microbiology Department, University Hospital Donostia	Marimon JM et al
Spain/PV-HUD-98648837/2021	EPI_ISL_4874807	2021-08-29	Microbiology Department, University Hospital Donostia	Microbiology Department, University Hospital Donostia	Marimon JM et al
Spain/PV-HUD-98738795/2021	EPI_ISL_2861322	2021-06-22	Microbiology Department, University Hospital Donostia	Microbiology Department, University Hospital Donostia	Marimon JM et al
Spain/PV-HUG28/2021	EPI_ISL_2625622	2021-06-02	Usansolo-Galdakao University Hospital	Cruces University Hospital	Ana Gual-de-Torrella et al
Spain/PV-HUG65/2021	EPI_ISL_3946137	2021-07-08	Usansolo-Galdakao University Hospital	Cruces University Hospital	Ana Gual-de-Torrella et al
Spain/RI-CIBIR-218026113/2021	EPI_ISL_4000110	2021-07-31	Centro de Investigación Biomédica de La Rioja - Hospital San Pedro Logroño	Centro de Investigación Biomédica de La Rioja	María de Toro et al
Spain/VC-IBV-98029842/2021	EPI_ISL_2775929	2021-06-03	Hospital Universitari i Politècnic La Fe de València	SeqCOVID-SPAIN consortium/IBV(CSIC)	María Dolores Gómez Ruiz et al
Spain/VC-IBV-98030422/2021	EPI_ISL_2931413	2021-06-19	Servicio de Microbiología. Hospital Clínico Universitario de Valencia	SeqCOVID-SPAIN consortium/IBV(CSIC)	David Navarro Ortega et al
Spain/VC-IBV-98030646/2021	EPI_ISL_2931440	2021-06-15	Hospital Universitari i Politècnic La Fe de València	SeqCOVID-SPAIN consortium/IBV(CSIC)	María Dolores Gómez Ruiz et al
Spain/VC-IBV-98031217/2021	EPI_ISL_3008607	2021-06-28	Servicio de Microbiología. Hospital Clínico Universitario de Valencia	SeqCOVID-SPAIN consortium/IBV(CSIC)	David Navarro Ortega et al
Spain/VC-IBV-98031262/2021	EPI_ISL_3008646	2021-06-30	Servicio de Microbiología. Hospital Clínico Universitario de Valencia	SeqCOVID-SPAIN consortium/IBV(CSIC)	David Navarro Ortega et al
Spain/VC-IBV-98031601/2021	EPI_ISL_3152724	2021-07-05	Servicio de Microbiología. Hospital General Universitario de Castellón	SeqCOVID-SPAIN consortium/IBV(CSIC)	Rosario Moreno Muñoz et al
Spain/VC-IBV-98031909/2021	EPI_ISL_3907267	2021-07-15	Servicio de Microbiología. Hospital Clínico Universitario de Valencia	SeqCOVID-SPAIN consortium/IBV(CSIC)	David Navarro Ortega et al
Spain/VC-IBV-98031943/2021	EPI_ISL_3229411	2021-07-01	Hospital Universitari i Politècnic La Fe de València	SeqCOVID-SPAIN consortium/IBV(CSIC)	María Dolores Gómez Ruiz et al
Spain/VC-IBV-98031964/2021	EPI_ISL_3229432	2021-07-05	Hospital Universitari i Politècnic La Fe de València	SeqCOVID-SPAIN consortium/IBV(CSIC)	María Dolores Gómez Ruiz et al
Spain/VC-IBV-98032016/2021	EPI_ISL_3229483	2021-07-09	Hospital Universitari i Politècnic La Fe de València	SeqCOVID-SPAIN consortium/IBV(CSIC)	María Dolores Gómez Ruiz et al
Spain/VC-IBV-98032150/2021	EPI_ISL_3907332	2021-07-08	Servicio de Microbiología. Hospital Universitario Doctor Peset	SeqCOVID-SPAIN consortium/IBV(CSIC)	Juan Alberola Enguídanos et al
Spain/VC-IBV-98032340/2021	EPI_ISL_3907426	2021-07-14	Servicio de Microbiología. Hospital General Universitario de Castellón	SeqCOVID-SPAIN consortium/IBV(CSIC)	Rosario Moreno Muñoz et al
Spain/VC-IBV-98032350/2021	EPI_ISL_3907429	2021-07-16	Servicio de Microbiología. Hospital General Universitario de Castellón	SeqCOVID-SPAIN consortium/IBV(CSIC)	Rosario Moreno Muñoz et al
Spain/VC-IBV-98033497/2021	EPI_ISL_3907633	2021-08-03	Servicio de Microbiología. Hospital General Universitario de Castellón	SeqCOVID-SPAIN consortium/IBV(CSIC)	Rosario Moreno Muñoz et al
Spain/VC-IBV-98033527/2021	EPI_ISL_3907620	2021-08-05	Servicio de Microbiología. Hospital General Universitario de Castellón	SeqCOVID-SPAIN consortium/IBV(CSIC)	Rosario Moreno Muñoz et al
Spain/VC-IBV-99032058/2021	EPI_ISL_3060985	2021-06-22	Servicio de Microbiología. Consorcio Hospital General Universitario de Valencia	SeqCOVID-SPAIN consortium/IBV(CSIC)	María Dolores Ocete et al
Spain/VC-IBV-99032140/2021	EPI_ISL_3061053	2021-07-03	Servicio de Microbiología. Consorcio Hospital General Universitario de Valencia	SeqCOVID-SPAIN consortium/IBV(CSIC)	María Dolores Ocete et al
Spain/VC-IBV-99032145/2021	EPI_ISL_3061058	2021-07-04	Servicio de Microbiología. Consorcio Hospital General Universitario de Valencia	SeqCOVID-SPAIN consortium/IBV(CSIC)	María Dolores Ocete et al
Spain/VC-IBV-99033951/2021	EPI_ISL_3924284	2021-07-25	Hospital General Universitario de Alicante - Instituto de Investigación Sanitaria y Biomédica de Alicante	SeqCOVID-SPAIN consortium/IBV(CSIC)	Maripaz Ventero Martín et al
Spain/VC-IBV-99034033/2021	EPI_ISL_3924546	2021-07-31	Hospital General Universitario de Alicante - Instituto de Investigación Sanitaria y Biomédica de Alicante	SeqCOVID-SPAIN consortium/IBV(CSIC)	Maripaz Ventero Martín et al
Spain/VC-IBV-99034048/2021	EPI_ISL_3924558	2021-08-01	Hospital General Universitario de Alicante - Instituto de Investigación Sanitaria y Biomédica de Alicante	SeqCOVID-SPAIN consortium/IBV(CSIC)	Maripaz Ventero Martín et al
Spain/VC-IBV-99034069/2021	EPI_ISL_3924575	2021-07-30	Hospital General Universitario de Alicante - Instituto de Investigación Sanitaria y Biomédica de Alicante	SeqCOVID-SPAIN consortium/IBV(CSIC)	Maripaz Ventero Martín et al
Spain/VC-IBV-99034160/2021	EPI_ISL_3924962	2021-08-10	Hospital General Universitario de Alicante - Instituto de Investigación Sanitaria y Biomédica de Alicante	SeqCOVID-SPAIN consortium/IBV(CSIC)	Maripaz Ventero Martín et al
Spain/VC-IBV-99034170/2021	EPI_ISL_3924967	2021-08-10	Hospital General Universitario de Alicante - Instituto de Investigación Sanitaria y Biomédica de Alicante	SeqCOVID-SPAIN consortium/IBV(CSIC)	Maripaz Ventero Martín et al
Spain/VC-IBV-99034388/2021	EPI_ISL_3939134	2021-07-28	Servicio de Microbiología. Consorcio Hospital General Universitario de Valencia	SeqCOVID-SPAIN consortium/IBV(CSIC)	María Dolores Ocete et al
Spain/VC-IBV-99034431/2021	EPI_ISL_3939155	2021-08-01	Servicio de Microbiología. Consorcio Hospital General Universitario de Valencia	SeqCOVID-SPAIN consortium/IBV(CSIC)	María Dolores Ocete et al
Spain/VC-IBV-99034770/2021	EPI_ISL_4071680	2021-08-11	Hospital General Universitario de Alicante - Instituto de Investigación Sanitaria y Biomédica de Alicante	SeqCOVID-SPAIN consortium/IBV(CSIC)	Maripaz Ventero Martín et al
Spain/VC-IBV-99034788/2021	EPI_ISL_4071673	2021-08-12	Hospital General Universitario de Alicante - Instituto de Investigación Sanitaria y Biomédica de Alicante	SeqCOVID-SPAIN consortium/IBV(CSIC)	Maripaz Ventero Martín et al
Spain/VC-IBV-99034868/2021	EPI_ISL_4128467	2021-08-18	Servicio de Microbiología. Consorcio Hospital General Universitario de Valencia	SeqCOVID-SPAIN consortium/IBV(CSIC)	María Dolores Ocete et al
SriLanka/CDR243/2021	EPI_ISL_4414114	2021-09-09	Allergy, Immunology and Cell Biology Unit (AICBU)	Allergy, Immunology and Cell Biology Unit (AICBU)	Chandima Jeewandara et al
SriLanka/CDR255/2021	EPI_ISL_4414103	2021-09-05	Allergy, Immunology and Cell Biology Unit (AICBU)	Allergy, Immunology and Cell Biology Unit (AICBU)	Chandima Jeewandara et al
SriLanka/CDR293/2021	EPI_ISL_4414131	2021-09-12	Allergy, Immunology and Cell Biology Unit (AICBU)	Allergy, Immunology and Cell Biology Unit (AICBU)	Chandima Jeewandara et al
SriLanka/CMC122519/2021	EPI_ISL_4414133	2021-09-07	Allergy, Immunology and Cell Biology Unit (AICBU)	Allergy, Immunology and Cell Biology Unit (AICBU)	Chandima Jeewandara et al
SriLanka/CMC138186/2021	EPI_ISL_4414138	2021-09-07	Allergy, Immunology and Cell Biology Unit (AICBU)	Allergy, Immunology and Cell Biology Unit (AICBU)	Chandima Jeewandara et al
SriLanka/aicbu1156/2021	EPI_ISL_3720890	2021-08-20	Allergy, Immunology and Cell Biology Unit (AICBU)	Allergy, Immunology and Cell Biology Unit (AICBU)	Chandima Jeewandara et al
SriLanka/aicbu1307/2021	EPI_ISL_3946691	2021-08-30	Allergy, Immunology and Cell Biology Unit (AICBU)	Allergy, Immunology and Cell Biology Unit (AICBU)	Chandima Jeewandara et al
SriLanka/aicbu1335/2021	EPI_ISL_3946700	2021-08-25	Allergy, Immunology and Cell Biology Unit (AICBU)	Allergy, Immunology and Cell Biology Unit (AICBU)	Chandima Jeewandara et al
SriLanka/aicbu1643/2021	EPI_ISL_5032205	2021-09-20	Allergy, Immunology and Cell Biology Unit (AICBU)	Allergy, Immunology and Cell Biology Unit (AICBU)	Chandima Jeewandara et al
SriLanka/aicbu1729/2021	EPI_ISL_5032230	2021-09-29	Allergy, Immunology and Cell Biology Unit (AICBU)	Allergy, Immunology and Cell Biology Unit (AICBU)	Chandima Jeewandara et al
SriLanka/aicbu1739/2021	EPI_ISL_5032236	2021-10-04	Allergy, Immunology and Cell Biology Unit (AICBU)	Allergy, Immunology and Cell Biology Unit (AICBU)	Chandima Jeewandara et al
SriLanka/aicbu940/2021	EPI_ISL_3534281	2021-08-12	Allergy, Immunology and Cell Biology Unit (AICBU)	Allergy, Immunology and Cell Biology Unit (AICBU)	Chandima Jeewandara et al
Suriname/SR-622/2021	EPI_ISL_5017951	2021-08-31	Central Laboratory, Bureau of Public Health (BOG) and Academic Hospital Paramaribo	Erasmus Medical Center	Bas B Oude Munnink et al
Suriname/SR-624/2021	EPI_ISL_5017953	2021-09-02	Central Laboratory, Bureau of Public Health (BOG) and Academic Hospital Paramaribo	Erasmus Medical Center	Bas B Oude Munnink et al
Sweden/01_SE100_21CS102109/2021	EPI_ISL_2897455	2021-06-30	Karolinska University Hospital Huddinge	Karolinska University Hospital	Jan Albert et al
Sweden/01_SE100_21CS102142/2021	EPI_ISL_3007253	2021-07-10	Karolinska University Hospital Huddinge	Karolinska University Hospital	Jan Albert et al
Sweden/01_SE100_21CS102302/2021	EPI_ISL_3461571	2021-07-27	Karolinska University Hospital Huddinge	Karolinska University Hospital	Jan Albert et al
Sweden/01_SE100_21CS102352/2021	EPI_ISL_3461550	2021-07-23	Karolinska University Hospital Solna	Karolinska University Hospital	Jan Albert et al
Sweden/01_SE100_21CS102403/2021	EPI_ISL_3461606	2021-07-22	Karolinska University Hospital Solna	Karolinska University Hospital	Jan Albert et al
Sweden/01_SE100_21CS102644/2021	EPI_ISL_3461925	2021-08-07	Karolinska University Hospital Solna	Karolinska University Hospital	Jan Albert et al
Sweden/01_SE100_21CS102709/2021	EPI_ISL_3461933	2021-08-06	Karolinska University Hospital Solna	Karolinska University Hospital	Jan Albert et al
Sweden/01_SE100_21CS103026/2021	EPI_ISL_3797623	2021-08-19	Karolinska University Hospital Huddinge	Karolinska University Hospital	Jan Albert et al
Sweden/01_SE100_21CS103042/2021	EPI_ISL_3797587	2021-08-18	Karolinska University Hospital Huddinge	Karolinska University Hospital	Jan Albert et al
Sweden/01_SE100_21CS103044/2021	EPI_ISL_3797621	2021-08-19	Karolinska University Hospital Huddinge	Karolinska University Hospital	Jan Albert et al
Sweden/01_SE100_21CS103108/2021	EPI_ISL_3946563	2021-08-24	Karolinska University Hospital Huddinge	Karolinska University Hospital	Jan Albert et al
Sweden/01_SE100_21CS103211/2021	EPI_ISL_4070895	2021-08-26	Karolinska University Hospital Huddinge	Karolinska University Hospital	Jan Albert et al
Sweden/01_SE100_21CS103228/2021	EPI_ISL_4070917	2021-08-28	Karolinska University Hospital Huddinge	Karolinska University Hospital	Jan Albert et al
Sweden/01_SE100_21CS103286/2021	EPI_ISL_4070470	2021-09-01	Karolinska University Hospital Huddinge	Karolinska University Hospital	Jan Albert et al
Sweden/01_SE100_21CS103377/2021	EPI_ISL_4175217	2021-09-02	Karolinska University Hospital Huddinge	Karolinska University Hospital	Jan Albert et al
Sweden/01_SE100_21CS103396/2021	EPI_ISL_4175231	2021-09-01	Karolinska University Hospital Huddinge	Karolinska University Hospital	Jan Albert et al
Sweden/01_SE100_21CS103405/2021	EPI_ISL_4175159	2021-08-30	Karolinska University Hospital Huddinge	Karolinska University Hospital	Jan Albert et al
Sweden/01_SE100_21CS103411/2021	EPI_ISL_4175170	2021-09-02	Karolinska University Hospital Huddinge	Karolinska University Hospital	Jan Albert et al
Sweden/01_SE100_21CS103453/2021	EPI_ISL_4330699	2021-09-06	Karolinska University Hospital Huddinge	Karolinska University Hospital	Jan Albert et al
Sweden/01_SE100_21CS103480/2021	EPI_ISL_4330646	2021-09-04	Karolinska University Hospital Huddinge	Karolinska University Hospital	Jan Albert et al
Sweden/01_SE100_21CS103490/2021	EPI_ISL_4330690	2021-08-30	Karolinska University Hospital Huddinge	Karolinska University Hospital	Jan Albert et al
Sweden/01_SE100_21CS103551/2021	EPI_ISL_4330404	2021-09-10	Karolinska University Hospital Huddinge	Karolinska University Hospital	Jan Albert et al
Sweden/01_SE100_21CS103554/2021	EPI_ISL_4330456	2021-09-10	Karolinska University Hospital Huddinge	Karolinska University Hospital	Jan Albert et al
Sweden/01_SE100_21CS103642/2021	EPI_ISL_4535464	2021-09-13	Karolinska University Hospital Huddinge	Karolinska University Hospital	Jan Albert et al
Sweden/01_SE100_21CS103652/2021	EPI_ISL_4535454	2021-09-13	Karolinska University Hospital Huddinge	Karolinska University Hospital	Jan Albert et al
Sweden/01_SE100_21CS103737/2021	EPI_ISL_4678083	2021-08-30	Karolinska University Hospital Huddinge	Karolinska University Hospital	Jan Albert et al
Sweden/01_SE100_21CS103753/2021	EPI_ISL_4678090	2021-09-20	Karolinska University Hospital Huddinge	Karolinska University Hospital	Jan Albert et al
Sweden/01_SE100_21CS103757/2021	EPI_ISL_4678125	2021-09-20	Karolinska University Hospital Huddinge	Karolinska University Hospital	Jan Albert et al
Sweden/01_SE100_21CS104064/2021	EPI_ISL_4983683	2021-09-29	Karolinska University Hospital Huddinge	Karolinska University Hospital	Jan Albert et al
Sweden/01_SE100_21CS104110/2021	EPI_ISL_5200060	2021-10-02	Karolinska University Hospital Solna	Karolinska University Hospital	Jan Albert et al
Sweden/01_SE100_21CS104240/2021	EPI_ISL_5200217	2021-10-03	Karolinska University Hospital Huddinge	Karolinska University Hospital	Jan Albert et al
Sweden/01_SE100_21CS104300/2021	EPI_ISL_5200316	2021-10-04	Karolinska University Hospital Huddinge	Karolinska University Hospital	Jan Albert et al
Sweden/01_SE100_21CS503843/2021	EPI_ISL_2898911	2021-06-05	Unilabs	Karolinska University Hospital	Jan Albert et al
Sweden/01_SE100_21CS504473/2021	EPI_ISL_2899469	2021-06-17	Karolinska University Hospital Solna	Karolinska University Hospital	Jan Albert et al
Sweden/01_SE100_21CS504501/2021	EPI_ISL_2833594	2021-06-18	Unilabs	Karolinska University Hospital	Jan Albert et al
Sweden/01_SE100_21CS504592/2021	EPI_ISL_2899576	2021-06-18	Unilabs	Karolinska University Hospital	Jan Albert et al
Sweden/01_SE100_21CS504725/2021	EPI_ISL_2840089	2021-06-20	Unilabs	Karolinska University Hospital	Jan Albert et al
Sweden/01_SE100_21CS504818/2021	EPI_ISL_2833566	2021-06-22	Karolinska University Hospital Solna	Karolinska University Hospital	Jan Albert et al
Sweden/01_SE100_21CS504912/2021	EPI_ISL_2832812	2021-06-24	Karolinska University Hospital Solna	Karolinska University Hospital	Jan Albert et al
Sweden/01_SE100_21CS504940/2021	EPI_ISL_2897504	2021-06-24	Unilabs	Karolinska University Hospital	Jan Albert et al
Sweden/01_SE100_21CS505022/2021	EPI_ISL_2897405	2021-06-30	Karolinska University Hospital Solna	Karolinska University Hospital	Jan Albert et al
Sweden/01_SE100_21CS505024/2021	EPI_ISL_2897369	2021-06-28	Unilabs	Karolinska University Hospital	Jan Albert et al
Sweden/01_SE100_21CS505203/2021	EPI_ISL_3085394	2021-07-04	Karolinska University Hospital Solna	Karolinska University Hospital	Jan Albert et al
Sweden/01_SE100_21CS505235/2021	EPI_ISL_3007227	2021-07-06	Unilabs	Karolinska University Hospital	Jan Albert et al
Sweden/01_SE100_21CS505242/2021	EPI_ISL_3007202	2021-07-06	Unilabs	Karolinska University Hospital	Jan Albert et al
Sweden/01_SE100_21CS505432/2021	EPI_ISL_3085471	2021-07-08	Karolinska University Hospital Solna	Karolinska University Hospital	Jan Albert et al
Sweden/01_SE100_21CS505489/2021	EPI_ISL_3085574	2021-07-13	Synlab Medilab	Karolinska University Hospital	Jan Albert et al
Sweden/01_SE100_21CS505508/2021	EPI_ISL_3085573	2021-07-13	Unilabs	Karolinska University Hospital	Jan Albert et al
Sweden/01_SE100_21CS505545/2021	EPI_ISL_3085571	2021-07-13	Unilabs	Karolinska University Hospital	Jan Albert et al
Sweden/01_SE100_21CS505594/2021	EPI_ISL_3085684	2021-07-13	Karolinska University Hospital Solna	Karolinska University Hospital	Jan Albert et al
Sweden/01_SE100_21CS505651/2021	EPI_ISL_3085725	2021-07-15	Unilabs	Karolinska University Hospital	Jan Albert et al
Sweden/01_SE100_21CS505668/2021	EPI_ISL_3085707	2021-07-15	Unilabs	Karolinska University Hospital	Jan Albert et al
Sweden/01_SE100_21CS505755/2021	EPI_ISL_3085771	2021-07-17	Karolinska University Hospital Solna	Karolinska University Hospital	Jan Albert et al
Sweden/01_SE100_21CS505762/2021	EPI_ISL_3085798	2021-07-17	Karolinska University Hospital Solna	Karolinska University Hospital	Jan Albert et al
Sweden/01_SE100_21CS505880/2021	EPI_ISL_3184059	2021-07-20	Unilabs	Karolinska University Hospital	Jan Albert et al
Sweden/01_SE100_21CS505974/2021	EPI_ISL_3184145	2021-07-21	Synlab Medilab	Karolinska University Hospital	Jan Albert et al
Sweden/01_SE100_21CS506131/2021	EPI_ISL_3184205	2021-07-20	Karolinska University Hospital Solna	Karolinska University Hospital	Jan Albert et al
Sweden/01_SE100_21CS506175/2021	EPI_ISL_3184268	2021-07-21	Karolinska University Hospital Solna	Karolinska University Hospital	Jan Albert et al
Sweden/01_SE100_21CS506220/2021	EPI_ISL_3184240	2021-07-23	Unilabs	Karolinska University Hospital	Jan Albert et al
Sweden/01_SE100_21CS506412/2021	EPI_ISL_3461457	2021-07-25	Karolinska University Hospital Solna	Karolinska University Hospital	Jan Albert et al
Sweden/01_SE100_21CS506417/2021	EPI_ISL_3461447	2021-07-25	Karolinska University Hospital Solna	Karolinska University Hospital	Jan Albert et al
Sweden/01_SE100_21CS506936/2021	EPI_ISL_3461673	2021-07-29	Karolinska University Hospital Solna	Karolinska University Hospital	Jan Albert et al
Sweden/01_SE100_21CS506992/2021	EPI_ISL_3462036	2021-08-02	Karolinska University Hospital Solna	Karolinska University Hospital	Jan Albert et al
Sweden/01_SE100_21CS506996/2021	EPI_ISL_3462012	2021-08-01	Karolinska University Hospital Solna	Karolinska University Hospital	Jan Albert et al
Sweden/01_SE100_21CS507034/2021	EPI_ISL_3461972	2021-08-03	Karolinska University Hospital Solna	Karolinska University Hospital	Jan Albert et al
Sweden/01_SE100_21CS507143/2021	EPI_ISL_3534350	2021-08-07	Karolinska University Hospital Solna	Karolinska University Hospital	Jan Albert et al
Sweden/01_SE100_21CS507207/2021	EPI_ISL_3534344	2021-08-05	Karolinska University Hospital Solna	Karolinska University Hospital	Jan Albert et al
Sweden/01_SE100_21CS507252/2021	EPI_ISL_3534425	2021-08-08	Karolinska University Hospital Solna	Karolinska University Hospital	Jan Albert et al
Sweden/01_SE100_21CS507305/2021	EPI_ISL_3534465	2021-08-07	Karolinska University Hospital Solna	Karolinska University Hospital	Jan Albert et al
Sweden/01_SE100_21CS507536/2021	EPI_ISL_3588570	2021-08-11	Synlab Medilab	Karolinska University Hospital	Jan Albert et al
Sweden/01_SE100_21CS507693/2021	EPI_ISL_3588699	2021-08-12	Karolinska University Hospital Solna	Karolinska University Hospital	Jan Albert et al
Sweden/01_SE100_21CS507712/2021	EPI_ISL_3588682	2021-08-13	Karolinska University Hospital Solna	Karolinska University Hospital	Jan Albert et al
Sweden/01_SE100_21CS507752/2021	EPI_ISL_3734210	2021-08-05	Karolinska University Hospital Solna	Karolinska University Hospital	Jan Albert et al
Sweden/01_SE100_21CS507797/2021	EPI_ISL_3734256	2021-08-16	Synlab Medilab	Karolinska University Hospital	Jan Albert et al
Sweden/01_SE100_21CS507941/2021	EPI_ISL_3797662	2021-08-18	Unilabs	Karolinska University Hospital	Jan Albert et al
Sweden/01_SE100_21CS507948/2021	EPI_ISL_3797677	2021-08-18	Unilabs	Karolinska University Hospital	Jan Albert et al
Sweden/01_SE100_21CS508118/2021	EPI_ISL_3797635	2021-08-07	Karolinska University Hospital Solna	Karolinska University Hospital	Jan Albert et al
Sweden/01_SE100_21CS508141/2021	EPI_ISL_3797530	2021-08-20	Synlab Medilab	Karolinska University Hospital	Jan Albert et al
Sweden/01_SE100_21CS508147/2021	EPI_ISL_3797520	2021-08-18	Synlab Medilab	Karolinska University Hospital	Jan Albert et al
Sweden/01_SE100_21CS508316/2021	EPI_ISL_4330590	2021-08-20	Synlab Medilab	Karolinska University Hospital	Jan Albert et al
Sweden/01_SE100_21CS508352/2021	EPI_ISL_4330603	2021-08-20	Synlab Medilab	Karolinska University Hospital	Jan Albert et al
Sweden/01_SE100_21CS508669/2021	EPI_ISL_4070756	2021-08-25	Synlab Medilab	Karolinska University Hospital	Jan Albert et al
Sweden/01_SE100_21CS508706/2021	EPI_ISL_4070734	2021-08-23	Karolinska University Hospital Solna	Karolinska University Hospital	Jan Albert et al
Sweden/01_SE100_21CS508788/2021	EPI_ISL_4070654	2021-08-26	Synlab Medilab	Karolinska University Hospital	Jan Albert et al
Sweden/01_SE100_21CS508861/2021	EPI_ISL_4070649	2021-08-23	Karolinska University Hospital Solna	Karolinska University Hospital	Jan Albert et al
Sweden/01_SE100_21CS509322/2021	EPI_ISL_4070399	2021-09-01	Synlab Medilab	Karolinska University Hospital	Jan Albert et al
Sweden/01_SE100_21CS509431/2021	EPI_ISL_4175025	2021-08-30	Karolinska University Hospital Solna	Karolinska University Hospital	Jan Albert et al
Sweden/01_SE100_21CS509443/2021	EPI_ISL_4175061	2021-08-30	Karolinska University Hospital Solna	Karolinska University Hospital	Jan Albert et al
Sweden/01_SE100_21CS509780/2021	EPI_ISL_4258837	2021-09-04	Karolinska University Hospital Solna	Karolinska University Hospital	Jan Albert et al
Sweden/01_SE100_21CS509841/2021	EPI_ISL_4330611	2021-09-06	Karolinska University Hospital Solna	Karolinska University Hospital	Jan Albert et al
Sweden/01_SE100_21CS509848/2021	EPI_ISL_4330621	2021-09-06	Karolinska University Hospital Solna	Karolinska University Hospital	Jan Albert et al
Sweden/01_SE100_21CS509891/2021	EPI_ISL_4330495	2021-09-10	Karolinska University Hospital Solna	Karolinska University Hospital	Jan Albert et al
Sweden/01_SE100_21CS509954/2021	EPI_ISL_4330484	2021-09-08	Karolinska University Hospital Solna	Karolinska University Hospital	Jan Albert et al
Sweden/01_SE100_21CS509994/2021	EPI_ISL_4535378	2021-09-08	Karolinska University Hospital Solna	Karolinska University Hospital	Jan Albert et al
Sweden/01_SE100_21CS510320/2021	EPI_ISL_4535647	2021-09-08	Karolinska University Hospital Solna	Karolinska University Hospital	Jan Albert et al
Sweden/01_SE100_21CS510381/2021	EPI_ISL_4535542	2021-08-26	Karolinska University Hospital Solna	Karolinska University Hospital	Jan Albert et al
Sweden/01_SE100_21CS510915/2021	EPI_ISL_4816806	2021-09-10	Karolinska University Hospital Solna	Karolinska University Hospital	Jan Albert et al
Sweden/01_SE100_21CS510940/2021	EPI_ISL_4816803	2021-09-04	Karolinska University Hospital Solna	Karolinska University Hospital	Jan Albert et al
Sweden/01_SE100_21CS511042/2021	EPI_ISL_4983785	2021-09-27	Karolinska University Hospital Solna	Karolinska University Hospital	Jan Albert et al
Sweden/01_SE100_21CS511049/2021	EPI_ISL_4983840	2021-09-25	Karolinska University Hospital Solna	Karolinska University Hospital	Jan Albert et al
Sweden/01_SE100_21CS511124/2021	EPI_ISL_4983843	2021-09-26	Karolinska University Hospital Solna	Karolinska University Hospital	Jan Albert et al
Sweden/01_SE100_21CS511243/2021	EPI_ISL_5050165	2021-09-29	Karolinska University Hospital Solna	Karolinska University Hospital	Jan Albert et al
Sweden/01_SE100_21CS511313/2021	EPI_ISL_5050173	2021-09-28	Karolinska University Hospital Solna	Karolinska University Hospital	Jan Albert et al
Sweden/01_SE100_21CS511320/2021	EPI_ISL_5050114	2021-09-30	Karolinska University Hospital Solna	Karolinska University Hospital	Jan Albert et al
Sweden/01_SE100_21CS511548/2021	EPI_ISL_5200095	2021-10-04	Karolinska University Hospital Solna	Karolinska University Hospital	Jan Albert et al
Sweden/01_SE100_21CS512075/2021	EPI_ISL_5309761	2021-10-06	Synlab Medilab	Karolinska University Hospital	Jan Albert et al
Sweden/01_SE100_21CS512079/2021	EPI_ISL_5309747	2021-10-06	Synlab Medilab	Karolinska University Hospital	Jan Albert et al
Sweden/03_SE600_000200104416/2021	EPI_ISL_4006727	2021-07-22	Akademiska Sjukhuset, Clinical Microbiology and Hospital Hygiene	Akademiska Sjukhuset, Clinical Microbiology and Hospital Hygiene	Rene Kaden et al
Sweden/03_SE600_000200119078/2021	EPI_ISL_3504454	2021-08-10	Akademiska Sjukhuset, Clinical Microbiology and Hospital Hygiene	Akademiska Sjukhuset, Clinical Microbiology and Hospital Hygiene	Rene Kaden et al
Sweden/03_SE600_000200129503/2021	EPI_ISL_5309830	2021-08-26	Akademiska Sjukhuset, Clinical Microbiology and Hospital Hygiene	Akademiska Sjukhuset, Clinical Microbiology and Hospital Hygiene	Rene Kaden et al
Sweden/03_SE600_000200129911/2021	EPI_ISL_5309793	2021-08-26	Akademiska Sjukhuset, Clinical Microbiology and Hospital Hygiene	Akademiska Sjukhuset, Clinical Microbiology and Hospital Hygiene	Rene Kaden et al
Sweden/03_SE600_000200130350/2021	EPI_ISL_5309800	2021-08-26	Akademiska Sjukhuset, Clinical Microbiology and Hospital Hygiene	Akademiska Sjukhuset, Clinical Microbiology and Hospital Hygiene	Rene Kaden et al
Sweden/03_SE600_000200136511/2021	EPI_ISL_5309798	2021-08-26	Akademiska Sjukhuset, Clinical Microbiology and Hospital Hygiene	Akademiska Sjukhuset, Clinical Microbiology and Hospital Hygiene	Rene Kaden et al
Sweden/03_SE600_000200150264/2021	EPI_ISL_5309557	2021-09-02	Akademiska Sjukhuset, Clinical Microbiology and Hospital Hygiene	Akademiska Sjukhuset, Clinical Microbiology and Hospital Hygiene	Rene Kaden et al
Sweden/09_SE100_21CS102157/2021	EPI_ISL_3085502	2021-07-14	Karolinska University Hospital Huddinge	Karolinska University Hospital	Jan Albert et al
Sweden/09_SE100_21CS102853/2021	EPI_ISL_3588628	2021-08-12	Karolinska University Hospital Solna	Karolinska University Hospital	Jan Albert et al
Sweden/09_SE100_21CS103523/2021	EPI_ISL_4330462	2021-09-06	Karolinska University Hospital Huddinge	Karolinska University Hospital	Jan Albert et al
Sweden/09_SE100_21CS104013/2021	EPI_ISL_4983681	2021-09-27	Karolinska University Hospital Huddinge	Karolinska University Hospital	Jan Albert et al
Sweden/10088747/2021	EPI_ISL_2792572	2021-06-06	Swedish national genomic surveillance program of SARS-CoV-2	The Public Health Agency of Sweden	Maximilian Riess et al
Sweden/10090215/2021	EPI_ISL_2792704	2021-06-09	Swedish national genomic surveillance program of SARS-CoV-2	The Public Health Agency of Sweden	Maximilian Riess et al
Sweden/10093372/2021	EPI_ISL_2793156	2021-06-19	Swedish national genomic surveillance program of SARS-CoV-2	The Public Health Agency of Sweden	Maximilian Riess et al
Sweden/10095374/2021	EPI_ISL_2980246	2021-06-30	Swedish national genomic surveillance program of SARS-CoV-2	The Public Health Agency of Sweden	Maximilian Riess et al
Sweden/10095404/2021	EPI_ISL_2980245	2021-06-30	Swedish national genomic surveillance program of SARS-CoV-2	The Public Health Agency of Sweden	Maximilian Riess et al
Sweden/10095650/2021	EPI_ISL_2980211	2021-07-02	Swedish national genomic surveillance program of SARS-CoV-2	The Public Health Agency of Sweden	Maximilian Riess et al
Sweden/10096196/2021	EPI_ISL_3156632	2021-07-07	Swedish national genomic surveillance program of SARS-CoV-2	The Public Health Agency of Sweden	Maximilian Riess et al
Sweden/10096503/2021	EPI_ISL_3157031	2021-07-12	Swedish national genomic surveillance program of SARS-CoV-2	The Public Health Agency of Sweden	Maximilian Riess et al
Sweden/10097129/2021	EPI_ISL_3791295	2021-07-19	Swedish national genomic surveillance program of SARS-CoV-2	The Public Health Agency of Sweden	Maximilian Riess et al
Sweden/10097940/2021	EPI_ISL_3782311	2021-07-27	Swedish national genomic surveillance program of SARS-CoV-2	The Public Health Agency of Sweden	Maximilian Riess et al
Sweden/10097998/2021	EPI_ISL_3783085	2021-07-28	Swedish national genomic surveillance program of SARS-CoV-2	The Public Health Agency of Sweden	Maximilian Riess et al
Sweden/10098047/2021	EPI_ISL_3783073	2021-07-28	Swedish national genomic surveillance program of SARS-CoV-2	The Public Health Agency of Sweden	Maximilian Riess et al
Sweden/10098069/2021	EPI_ISL_3783047	2021-07-28	Swedish national genomic surveillance program of SARS-CoV-2	The Public Health Agency of Sweden	Maximilian Riess et al
Sweden/10098198/2021	EPI_ISL_3782278	2021-07-29	Swedish national genomic surveillance program of SARS-CoV-2	The Public Health Agency of Sweden	Maximilian Riess et al
Sweden/10098866/2021	EPI_ISL_3782382	2021-08-04	Swedish national genomic surveillance program of SARS-CoV-2	The Public Health Agency of Sweden	Maximilian Riess et al
Sweden/10098907/2021	EPI_ISL_3783154	2021-08-04	Swedish national genomic surveillance program of SARS-CoV-2	The Public Health Agency of Sweden	Maximilian Riess et al
Sweden/10099655/2021	EPI_ISL_3784047	2021-08-10	Swedish national genomic surveillance program of SARS-CoV-2	The Public Health Agency of Sweden	Maximilian Riess et al
Sweden/10099783/2021	EPI_ISL_3784125	2021-08-11	Swedish national genomic surveillance program of SARS-CoV-2	The Public Health Agency of Sweden	Maximilian Riess et al
Sweden/10101518/2021	EPI_ISL_4861220	2021-08-22	Swedish national genomic surveillance program of SARS-CoV-2	The Public Health Agency of Sweden	Maximilian Riess et al
Sweden/10101887/2021	EPI_ISL_3984749	2021-08-24	Swedish national genomic surveillance program of SARS-CoV-2	The Public Health Agency of Sweden	Maximilian Riess et al
Sweden/10101976/2021	EPI_ISL_3984920	2021-08-25	Swedish national genomic surveillance program of SARS-CoV-2	The Public Health Agency of Sweden	Maximilian Riess et al
Sweden/10102352/2021	EPI_ISL_3984930	2021-08-25	Swedish national genomic surveillance program of SARS-CoV-2	The Public Health Agency of Sweden	Maximilian Riess et al
Sweden/10103914/2021	EPI_ISL_4108408	2021-08-30	Swedish national genomic surveillance program of SARS-CoV-2	The Public Health Agency of Sweden	Maximilian Riess et al
Sweden/10104960/2021	EPI_ISL_4108535	2021-09-01	Swedish national genomic surveillance program of SARS-CoV-2	The Public Health Agency of Sweden	Maximilian Riess et al
Sweden/10109165/2021	EPI_ISL_4108606	2021-09-02	Swedish national genomic surveillance program of SARS-CoV-2	The Public Health Agency of Sweden	Maximilian Riess et al
Sweden/10109692/2021	EPI_ISL_4336319	2021-09-03	Swedish national genomic surveillance program of SARS-CoV-2	The Public Health Agency of Sweden	Maximilian Riess et al
Sweden/10110393/2021	EPI_ISL_4336381	2021-09-03	Swedish national genomic surveillance program of SARS-CoV-2	The Public Health Agency of Sweden	Maximilian Riess et al
Sweden/10110866/2021	EPI_ISL_4336371	2021-09-03	Swedish national genomic surveillance program of SARS-CoV-2	The Public Health Agency of Sweden	Maximilian Riess et al
Sweden/10111814/2021	EPI_ISL_4336441	2021-09-04	Swedish national genomic surveillance program of SARS-CoV-2	The Public Health Agency of Sweden	Maximilian Riess et al
Sweden/10111857/2021	EPI_ISL_4336431	2021-09-04	Swedish national genomic surveillance program of SARS-CoV-2	The Public Health Agency of Sweden	Maximilian Riess et al
Sweden/10111942/2021	EPI_ISL_4336415	2021-09-04	Swedish national genomic surveillance program of SARS-CoV-2	The Public Health Agency of Sweden	Maximilian Riess et al
Sweden/10113522/2021	EPI_ISL_4336514	2021-09-06	Swedish national genomic surveillance program of SARS-CoV-2	The Public Health Agency of Sweden	Maximilian Riess et al
Sweden/10116168/2021	EPI_ISL_4335893	2021-09-07	Swedish national genomic surveillance program of SARS-CoV-2	The Public Health Agency of Sweden	Maximilian Riess et al
Sweden/10116965/2021	EPI_ISL_4335951	2021-09-07	Swedish national genomic surveillance program of SARS-CoV-2	The Public Health Agency of Sweden	Maximilian Riess et al
Sweden/10121168/2021	EPI_ISL_4336215	2021-09-09	Swedish national genomic surveillance program of SARS-CoV-2	The Public Health Agency of Sweden	Maximilian Riess et al
Sweden/10122164/2021	EPI_ISL_4336212	2021-09-09	Swedish national genomic surveillance program of SARS-CoV-2	The Public Health Agency of Sweden	Maximilian Riess et al
Sweden/10122957/2021	EPI_ISL_4336102	2021-09-10	Swedish national genomic surveillance program of SARS-CoV-2	The Public Health Agency of Sweden	Maximilian Riess et al
Sweden/10124214/2021	EPI_ISL_4336262	2021-09-10	Swedish national genomic surveillance program of SARS-CoV-2	The Public Health Agency of Sweden	Maximilian Riess et al
Sweden/10124860/2021	EPI_ISL_4336238	2021-09-11	Swedish national genomic surveillance program of SARS-CoV-2	The Public Health Agency of Sweden	Maximilian Riess et al
Sweden/10125400/2021	EPI_ISL_4862051	2021-09-13	Swedish national genomic surveillance program of SARS-CoV-2	The Public Health Agency of Sweden	Maximilian Riess et al
Sweden/10125665/2021	EPI_ISL_4861917	2021-09-13	Swedish national genomic surveillance program of SARS-CoV-2	The Public Health Agency of Sweden	Maximilian Riess et al
Sweden/10128694/2021	EPI_ISL_4862487	2021-09-14	Swedish national genomic surveillance program of SARS-CoV-2	The Public Health Agency of Sweden	Maximilian Riess et al
Sweden/10129267/2021	EPI_ISL_4862300	2021-09-14	Swedish national genomic surveillance program of SARS-CoV-2	The Public Health Agency of Sweden	Maximilian Riess et al
Sweden/10129931/2021	EPI_ISL_4862648	2021-09-15	Swedish national genomic surveillance program of SARS-CoV-2	The Public Health Agency of Sweden	Maximilian Riess et al
Sweden/10130027/2021	EPI_ISL_4862601	2021-09-15	Swedish national genomic surveillance program of SARS-CoV-2	The Public Health Agency of Sweden	Maximilian Riess et al
Sweden/10133025/2021	EPI_ISL_4853181	2021-09-18	Swedish national genomic surveillance program of SARS-CoV-2	The Public Health Agency of Sweden	Maximilian Riess et al
Sweden/10133530/2021	EPI_ISL_4853249	2021-09-19	Swedish national genomic surveillance program of SARS-CoV-2	The Public Health Agency of Sweden	Maximilian Riess et al
Sweden/10134910/2021	EPI_ISL_4853501	2021-09-20	Swedish national genomic surveillance program of SARS-CoV-2	The Public Health Agency of Sweden	Maximilian Riess et al
Sweden/10136509/2021	EPI_ISL_4852742	2021-09-21	Swedish national genomic surveillance program of SARS-CoV-2	The Public Health Agency of Sweden	Maximilian Riess et al
Sweden/10137910/2021	EPI_ISL_4852833	2021-09-22	Swedish national genomic surveillance program of SARS-CoV-2	The Public Health Agency of Sweden	Maximilian Riess et al
Sweden/10138874/2021	EPI_ISL_4853069	2021-09-23	Swedish national genomic surveillance program of SARS-CoV-2	The Public Health Agency of Sweden	Maximilian Riess et al
Sweden/101571920/2021	EPI_ISL_3789381	2021-05-31	Swedish national genomic surveillance program of SARS-CoV-2	The Public Health Agency of Sweden	Maximilian Riess et al
Sweden/101579233/2021	EPI_ISL_2795405	2021-06-08	Swedish national genomic surveillance program of SARS-CoV-2	The Public Health Agency of Sweden	Maximilian Riess et al
Sweden/101582355/2021	EPI_ISL_2795517	2021-06-14	Swedish national genomic surveillance program of SARS-CoV-2	The Public Health Agency of Sweden	Maximilian Riess et al
Sweden/101585737/2021	EPI_ISL_3796538	2021-06-17	Swedish national genomic surveillance program of SARS-CoV-2	The Public Health Agency of Sweden	Maximilian Riess et al
Sweden/101586578/2021	EPI_ISL_3796539	2021-06-18	Swedish national genomic surveillance program of SARS-CoV-2	The Public Health Agency of Sweden	Maximilian Riess et al
Sweden/101595617/2021	EPI_ISL_3796635	2021-07-07	Swedish national genomic surveillance program of SARS-CoV-2	The Public Health Agency of Sweden	Maximilian Riess et al
Sweden/101600913/2021	EPI_ISL_3796778	2021-07-20	Swedish national genomic surveillance program of SARS-CoV-2	The Public Health Agency of Sweden	Maximilian Riess et al
Sweden/101601794/2021	EPI_ISL_3796782	2021-07-22	Swedish national genomic surveillance program of SARS-CoV-2	The Public Health Agency of Sweden	Maximilian Riess et al
Sweden/101602510/2021	EPI_ISL_3796812	2021-07-23	Swedish national genomic surveillance program of SARS-CoV-2	The Public Health Agency of Sweden	Maximilian Riess et al
Sweden/101608364/2021	EPI_ISL_3796852	2021-08-06	Swedish national genomic surveillance program of SARS-CoV-2	The Public Health Agency of Sweden	Maximilian Riess et al
Sweden/101610171/2021	EPI_ISL_3790266	2021-08-11	Swedish national genomic surveillance program of SARS-CoV-2	The Public Health Agency of Sweden	Maximilian Riess et al
Sweden/101611660/2021	EPI_ISL_3790412	2021-08-13	Swedish national genomic surveillance program of SARS-CoV-2	The Public Health Agency of Sweden	Maximilian Riess et al
Sweden/101613026/2021	EPI_ISL_3987300	2021-08-16	Swedish national genomic surveillance program of SARS-CoV-2	The Public Health Agency of Sweden	Maximilian Riess et al
Sweden/101640125/2021	EPI_ISL_4871613	2021-09-13	Swedish national genomic surveillance program of SARS-CoV-2	The Public Health Agency of Sweden	Maximilian Riess et al
Sweden/101640309/2021	EPI_ISL_4871664	2021-09-13	Swedish national genomic surveillance program of SARS-CoV-2	The Public Health Agency of Sweden	Maximilian Riess et al
Sweden/101643148/2021	EPI_ISL_4871967	2021-09-16	Swedish national genomic surveillance program of SARS-CoV-2	The Public Health Agency of Sweden	Maximilian Riess et al
Sweden/1021027881/2021	EPI_ISL_4868406	2021-09-12	Swedish national genomic surveillance program of SARS-CoV-2	The Public Health Agency of Sweden	Maximilian Riess et al
Sweden/1169148143/2021	EPI_ISL_3784297	2021-08-09	Swedish national genomic surveillance program of SARS-CoV-2	The Public Health Agency of Sweden	Maximilian Riess et al
Sweden/1172857474/2021	EPI_ISL_3986738	2021-08-16	Swedish national genomic surveillance program of SARS-CoV-2	The Public Health Agency of Sweden	Maximilian Riess et al
Sweden/1260503240VK/2021	EPI_ISL_2980588	2021-06-17	Swedish national genomic surveillance program of SARS-CoV-2	The Public Health Agency of Sweden	Maximilian Riess et al
Sweden/1260504419VK/2021	EPI_ISL_2980577	2021-06-18	Swedish national genomic surveillance program of SARS-CoV-2	The Public Health Agency of Sweden	Maximilian Riess et al
Sweden/1260522864VK/2021	EPI_ISL_3785902	2021-08-04	Swedish national genomic surveillance program of SARS-CoV-2	The Public Health Agency of Sweden	Maximilian Riess et al
Sweden/1260522903VK/2021	EPI_ISL_3785908	2021-08-04	Swedish national genomic surveillance program of SARS-CoV-2	The Public Health Agency of Sweden	Maximilian Riess et al
Sweden/1260538446VK/2021	EPI_ISL_4863718	2021-09-06	Swedish national genomic surveillance program of SARS-CoV-2	The Public Health Agency of Sweden	Maximilian Riess et al
Sweden/1260539839VK/2021	EPI_ISL_4863706	2021-09-08	Swedish national genomic surveillance program of SARS-CoV-2	The Public Health Agency of Sweden	Maximilian Riess et al
Sweden/1279480451/2021	EPI_ISL_3984418	2021-08-17	Swedish national genomic surveillance program of SARS-CoV-2	The Public Health Agency of Sweden	Maximilian Riess et al
Sweden/1286254931/2021	EPI_ISL_3984844	2021-08-13	Swedish national genomic surveillance program of SARS-CoV-2	The Public Health Agency of Sweden	Maximilian Riess et al
Sweden/1295241879/2021	EPI_ISL_4859947	2021-09-20	Swedish national genomic surveillance program of SARS-CoV-2	The Public Health Agency of Sweden	Maximilian Riess et al
Sweden/1437244401/2021	EPI_ISL_3986719	2021-08-16	Swedish national genomic surveillance program of SARS-CoV-2	The Public Health Agency of Sweden	Maximilian Riess et al
Sweden/1467595164/2021	EPI_ISL_4056427	2021-08-09	Sweden Vastragotaland Unilabs	Unilabs Eskilstuna Sweden	Emma Arvidsson et al
Sweden/1524063508/2021	EPI_ISL_3157040	2021-07-12	Swedish national genomic surveillance program of SARS-CoV-2	The Public Health Agency of Sweden	Maximilian Riess et al
Sweden/1549917209/2021	EPI_ISL_3788317	2021-08-06	Swedish national genomic surveillance program of SARS-CoV-2	The Public Health Agency of Sweden	Maximilian Riess et al
Sweden/1743652743/2021	EPI_ISL_3984940	2021-08-25	Swedish national genomic surveillance program of SARS-CoV-2	The Public Health Agency of Sweden	Maximilian Riess et al
Sweden/1920118663/2021	EPI_ISL_3690980	2021-07-30	Sweden/Vastragotaland/Unilabs	Unilabs/Eskilstuna/Sweden	Emma Arvidsson et al
Sweden/1921384263/2021	EPI_ISL_3690884	2021-08-13	Sweden/Vastragotaland/Unilabs	Unilabs/Eskilstuna/Sweden	Emma Arvidsson et al
Sweden/1959227867/2021	EPI_ISL_3784406	2021-08-12	Swedish national genomic surveillance program of SARS-CoV-2	The Public Health Agency of Sweden	Maximilian Riess et al
Sweden/1970599252/2021	EPI_ISL_2792811	2021-06-12	Swedish national genomic surveillance program of SARS-CoV-2	The Public Health Agency of Sweden	Maximilian Riess et al
Sweden/1998561524/2021	EPI_ISL_4869002	2021-09-14	Swedish national genomic surveillance program of SARS-CoV-2	The Public Health Agency of Sweden	Maximilian Riess et al
Sweden/2004805563/2021	EPI_ISL_3403689	2021-08-02	Sweden/Vastragotaland/Unilabs	Unilabs/Eskilstuna/Sweden	Emma Arvidsson et al
Sweden/20117822P/2021	EPI_ISL_3793191	2021-05-02	Swedish national genomic surveillance program of SARS-CoV-2	The Public Health Agency of Sweden	Maximilian Riess et al
Sweden/2018628160/2021	EPI_ISL_4860158	2021-09-20	Swedish national genomic surveillance program of SARS-CoV-2	The Public Health Agency of Sweden	Maximilian Riess et al
Sweden/20343469P/2021	EPI_ISL_2793431	2021-05-29	Swedish national genomic surveillance program of SARS-CoV-2	The Public Health Agency of Sweden	Maximilian Riess et al
Sweden/20359804P/2021	EPI_ISL_2619611	2021-06-01	Swedish national genomic surveillance program of SARS-CoV-2	The Public Health Agency of Sweden	Maximilian Riess et al
Sweden/20379502P/2021	EPI_ISL_2793469	2021-06-04	Swedish national genomic surveillance program of SARS-CoV-2	The Public Health Agency of Sweden	Maximilian Riess et al
Sweden/20381894P/2021	EPI_ISL_2793537	2021-06-06	Swedish national genomic surveillance program of SARS-CoV-2	The Public Health Agency of Sweden	Maximilian Riess et al
Sweden/20390958P/2021	EPI_ISL_2793616	2021-06-07	Swedish national genomic surveillance program of SARS-CoV-2	The Public Health Agency of Sweden	Maximilian Riess et al
Sweden/20394192P/2021	EPI_ISL_2793649	2021-06-08	Swedish national genomic surveillance program of SARS-CoV-2	The Public Health Agency of Sweden	Maximilian Riess et al
Sweden/20400857P/2021	EPI_ISL_2793679	2021-06-09	Swedish national genomic surveillance program of SARS-CoV-2	The Public Health Agency of Sweden	Maximilian Riess et al
Sweden/20402453P/2021	EPI_ISL_2793684	2021-06-09	Swedish national genomic surveillance program of SARS-CoV-2	The Public Health Agency of Sweden	Maximilian Riess et al
Sweden/20407166P/2021	EPI_ISL_2793829	2021-06-10	Swedish national genomic surveillance program of SARS-CoV-2	The Public Health Agency of Sweden	Maximilian Riess et al
Sweden/20407357P/2021	EPI_ISL_2793540	2021-06-10	Swedish national genomic surveillance program of SARS-CoV-2	The Public Health Agency of Sweden	Maximilian Riess et al
Sweden/20410584P/2021	EPI_ISL_2793822	2021-06-11	Swedish national genomic surveillance program of SARS-CoV-2	The Public Health Agency of Sweden	Maximilian Riess et al
Sweden/20411470P/2021	EPI_ISL_2793736	2021-06-11	Swedish national genomic surveillance program of SARS-CoV-2	The Public Health Agency of Sweden	Maximilian Riess et al
Sweden/20412208P/2021	EPI_ISL_2793745	2021-06-11	Swedish national genomic surveillance program of SARS-CoV-2	The Public Health Agency of Sweden	Maximilian Riess et al
Sweden/20412986P/2021	EPI_ISL_2793765	2021-06-12	Swedish national genomic surveillance program of SARS-CoV-2	The Public Health Agency of Sweden	Maximilian Riess et al
Sweden/20413956P/2021	EPI_ISL_2793780	2021-06-12	Swedish national genomic surveillance program of SARS-CoV-2	The Public Health Agency of Sweden	Maximilian Riess et al
Sweden/20416979P/2021	EPI_ISL_2793885	2021-06-14	Swedish national genomic surveillance program of SARS-CoV-2	The Public Health Agency of Sweden	Maximilian Riess et al
Sweden/20417040P/2021	EPI_ISL_2793926	2021-06-14	Swedish national genomic surveillance program of SARS-CoV-2	The Public Health Agency of Sweden	Maximilian Riess et al
Sweden/20427127P/2021	EPI_ISL_2793786	2021-06-15	Swedish national genomic surveillance program of SARS-CoV-2	The Public Health Agency of Sweden	Maximilian Riess et al
Sweden/20427940P/2021	EPI_ISL_2793778	2021-06-15	Swedish national genomic surveillance program of SARS-CoV-2	The Public Health Agency of Sweden	Maximilian Riess et al
Sweden/20428299P/2021	EPI_ISL_2793809	2021-06-15	Swedish national genomic surveillance program of SARS-CoV-2	The Public Health Agency of Sweden	Maximilian Riess et al
Sweden/20429723P/2021	EPI_ISL_2793273	2021-06-15	Swedish national genomic surveillance program of SARS-CoV-2	The Public Health Agency of Sweden	Maximilian Riess et al
Sweden/20434808P/2021	EPI_ISL_2888730	2021-06-16	Swedish national genomic surveillance program of SARS-CoV-2	The Public Health Agency of Sweden	Maximilian Riess et al
Sweden/20434963P/2021	EPI_ISL_2888750	2021-06-17	Swedish national genomic surveillance program of SARS-CoV-2	The Public Health Agency of Sweden	Maximilian Riess et al
Sweden/20438332P/2021	EPI_ISL_2888625	2021-06-17	Swedish national genomic surveillance program of SARS-CoV-2	The Public Health Agency of Sweden	Maximilian Riess et al
Sweden/20442201P/2021	EPI_ISL_2888583	2021-06-17	Swedish national genomic surveillance program of SARS-CoV-2	The Public Health Agency of Sweden	Maximilian Riess et al
Sweden/20443109P/2021	EPI_ISL_2888556	2021-06-18	Swedish national genomic surveillance program of SARS-CoV-2	The Public Health Agency of Sweden	Maximilian Riess et al
Sweden/20445571P/2021	EPI_ISL_2888486	2021-06-18	Swedish national genomic surveillance program of SARS-CoV-2	The Public Health Agency of Sweden	Maximilian Riess et al
Sweden/20445654P/2021	EPI_ISL_2888571	2021-06-18	Swedish national genomic surveillance program of SARS-CoV-2	The Public Health Agency of Sweden	Maximilian Riess et al
Sweden/20445968P/2021	EPI_ISL_2888200	2021-06-18	Swedish national genomic surveillance program of SARS-CoV-2	The Public Health Agency of Sweden	Maximilian Riess et al
Sweden/20446296P/2021	EPI_ISL_2888552	2021-06-18	Swedish national genomic surveillance program of SARS-CoV-2	The Public Health Agency of Sweden	Maximilian Riess et al
Sweden/20450928P/2021	EPI_ISL_2888705	2021-06-21	Swedish national genomic surveillance program of SARS-CoV-2	The Public Health Agency of Sweden	Maximilian Riess et al
Sweden/20453223P/2021	EPI_ISL_2888780	2021-06-21	Swedish national genomic surveillance program of SARS-CoV-2	The Public Health Agency of Sweden	Maximilian Riess et al
Sweden/20455101P/2021	EPI_ISL_2888682	2021-06-21	Swedish national genomic surveillance program of SARS-CoV-2	The Public Health Agency of Sweden	Maximilian Riess et al
Sweden/20470545P/2021	EPI_ISL_2980516	2021-06-24	Swedish national genomic surveillance program of SARS-CoV-2	The Public Health Agency of Sweden	Maximilian Riess et al
Sweden/20474207P/2021	EPI_ISL_2980765	2021-06-27	Swedish national genomic surveillance program of SARS-CoV-2	The Public Health Agency of Sweden	Maximilian Riess et al
Sweden/20476047P/2021	EPI_ISL_3158839	2021-06-28	Swedish national genomic surveillance program of SARS-CoV-2	The Public Health Agency of Sweden	Maximilian Riess et al
Sweden/20480288S/2021	EPI_ISL_3795304	2021-06-23	Swedish national genomic surveillance program of SARS-CoV-2	The Public Health Agency of Sweden	Maximilian Riess et al
Sweden/20480788P/2021	EPI_ISL_2980746	2021-06-28	Swedish national genomic surveillance program of SARS-CoV-2	The Public Health Agency of Sweden	Maximilian Riess et al
Sweden/20482036P/2021	EPI_ISL_2980661	2021-06-29	Swedish national genomic surveillance program of SARS-CoV-2	The Public Health Agency of Sweden	Maximilian Riess et al
Sweden/20489034P/2021	EPI_ISL_3158542	2021-06-30	Swedish national genomic surveillance program of SARS-CoV-2	The Public Health Agency of Sweden	Maximilian Riess et al
Sweden/20491564P/2021	EPI_ISL_2980672	2021-07-01	Swedish national genomic surveillance program of SARS-CoV-2	The Public Health Agency of Sweden	Maximilian Riess et al
Sweden/20498180P/2021	EPI_ISL_3158197	2021-07-03	Swedish national genomic surveillance program of SARS-CoV-2	The Public Health Agency of Sweden	Maximilian Riess et al
Sweden/20501522P/2021	EPI_ISL_3158350	2021-07-05	Swedish national genomic surveillance program of SARS-CoV-2	The Public Health Agency of Sweden	Maximilian Riess et al
Sweden/20502951S/2021	EPI_ISL_3159161	2021-06-30	Swedish national genomic surveillance program of SARS-CoV-2	The Public Health Agency of Sweden	Maximilian Riess et al
Sweden/20505303P/2021	EPI_ISL_3158182	2021-07-06	Swedish national genomic surveillance program of SARS-CoV-2	The Public Health Agency of Sweden	Maximilian Riess et al
Sweden/20507056P/2021	EPI_ISL_3158178	2021-07-06	Swedish national genomic surveillance program of SARS-CoV-2	The Public Health Agency of Sweden	Maximilian Riess et al
Sweden/20510532P/2021	EPI_ISL_3158457	2021-07-07	Swedish national genomic surveillance program of SARS-CoV-2	The Public Health Agency of Sweden	Maximilian Riess et al
Sweden/20518551P/2021	EPI_ISL_3158731	2021-07-12	Swedish national genomic surveillance program of SARS-CoV-2	The Public Health Agency of Sweden	Maximilian Riess et al
Sweden/20518569P/2021	EPI_ISL_3158729	2021-07-12	Swedish national genomic surveillance program of SARS-CoV-2	The Public Health Agency of Sweden	Maximilian Riess et al
Sweden/20520634P/2021	EPI_ISL_3158726	2021-07-12	Swedish national genomic surveillance program of SARS-CoV-2	The Public Health Agency of Sweden	Maximilian Riess et al
Sweden/20521414P/2021	EPI_ISL_3158106	2021-07-13	Swedish national genomic surveillance program of SARS-CoV-2	The Public Health Agency of Sweden	Maximilian Riess et al
Sweden/20521530P/2021	EPI_ISL_3158454	2021-07-12	Swedish national genomic surveillance program of SARS-CoV-2	The Public Health Agency of Sweden	Maximilian Riess et al
Sweden/20521861P/2021	EPI_ISL_3158267	2021-07-12	Swedish national genomic surveillance program of SARS-CoV-2	The Public Health Agency of Sweden	Maximilian Riess et al
Sweden/20524084P/2021	EPI_ISL_3157520	2021-07-13	Swedish national genomic surveillance program of SARS-CoV-2	The Public Health Agency of Sweden	Maximilian Riess et al
Sweden/20524870P/2021	EPI_ISL_3158244	2021-07-13	Swedish national genomic surveillance program of SARS-CoV-2	The Public Health Agency of Sweden	Maximilian Riess et al
Sweden/20525644P/2021	EPI_ISL_3158113	2021-07-14	Swedish national genomic surveillance program of SARS-CoV-2	The Public Health Agency of Sweden	Maximilian Riess et al
Sweden/20531116P/2021	EPI_ISL_3158284	2021-07-16	Swedish national genomic surveillance program of SARS-CoV-2	The Public Health Agency of Sweden	Maximilian Riess et al
Sweden/20531584P/2021	EPI_ISL_3158741	2021-07-16	Swedish national genomic surveillance program of SARS-CoV-2	The Public Health Agency of Sweden	Maximilian Riess et al
Sweden/20533549P/2021	EPI_ISL_3792913	2021-07-19	Swedish national genomic surveillance program of SARS-CoV-2	The Public Health Agency of Sweden	Maximilian Riess et al
Sweden/20533944P/2021	EPI_ISL_3792930	2021-07-19	Swedish national genomic surveillance program of SARS-CoV-2	The Public Health Agency of Sweden	Maximilian Riess et al
Sweden/20536697P/2021	EPI_ISL_3793268	2021-07-19	Swedish national genomic surveillance program of SARS-CoV-2	The Public Health Agency of Sweden	Maximilian Riess et al
Sweden/20538152P/2021	EPI_ISL_3793386	2021-07-20	Swedish national genomic surveillance program of SARS-CoV-2	The Public Health Agency of Sweden	Maximilian Riess et al
Sweden/20538725P/2021	EPI_ISL_3793266	2021-07-20	Swedish national genomic surveillance program of SARS-CoV-2	The Public Health Agency of Sweden	Maximilian Riess et al
Sweden/20539638P/2021	EPI_ISL_3793969	2021-07-21	Swedish national genomic surveillance program of SARS-CoV-2	The Public Health Agency of Sweden	Maximilian Riess et al
Sweden/20541941P/2021	EPI_ISL_3789661	2021-07-21	Swedish national genomic surveillance program of SARS-CoV-2	The Public Health Agency of Sweden	Maximilian Riess et al
Sweden/20544061P/2021	EPI_ISL_3785694	2021-07-22	Swedish national genomic surveillance program of SARS-CoV-2	The Public Health Agency of Sweden	Maximilian Riess et al
Sweden/20547683P/2021	EPI_ISL_3784910	2021-07-25	Swedish national genomic surveillance program of SARS-CoV-2	The Public Health Agency of Sweden	Maximilian Riess et al
Sweden/20547947P/2021	EPI_ISL_3786176	2021-07-26	Swedish national genomic surveillance program of SARS-CoV-2	The Public Health Agency of Sweden	Maximilian Riess et al
Sweden/20547954P/2021	EPI_ISL_3784347	2021-07-26	Swedish national genomic surveillance program of SARS-CoV-2	The Public Health Agency of Sweden	Maximilian Riess et al
Sweden/20550493P/2021	EPI_ISL_3785581	2021-07-26	Swedish national genomic surveillance program of SARS-CoV-2	The Public Health Agency of Sweden	Maximilian Riess et al
Sweden/20550869P/2021	EPI_ISL_3784821	2021-07-27	Swedish national genomic surveillance program of SARS-CoV-2	The Public Health Agency of Sweden	Maximilian Riess et al
Sweden/20552189P/2021	EPI_ISL_3784825	2021-07-27	Swedish national genomic surveillance program of SARS-CoV-2	The Public Health Agency of Sweden	Maximilian Riess et al
Sweden/20552604P/2021	EPI_ISL_3787434	2021-07-27	Swedish national genomic surveillance program of SARS-CoV-2	The Public Health Agency of Sweden	Maximilian Riess et al
Sweden/20552683P/2021	EPI_ISL_3784741	2021-07-27	Swedish national genomic surveillance program of SARS-CoV-2	The Public Health Agency of Sweden	Maximilian Riess et al
Sweden/20554157P/2021	EPI_ISL_3786085	2021-07-28	Swedish national genomic surveillance program of SARS-CoV-2	The Public Health Agency of Sweden	Maximilian Riess et al
Sweden/20554219P/2021	EPI_ISL_3786479	2021-07-28	Swedish national genomic surveillance program of SARS-CoV-2	The Public Health Agency of Sweden	Maximilian Riess et al
Sweden/20554244P/2021	EPI_ISL_3787420	2021-07-28	Swedish national genomic surveillance program of SARS-CoV-2	The Public Health Agency of Sweden	Maximilian Riess et al
Sweden/20555837P/2021	EPI_ISL_3786238	2021-07-29	Swedish national genomic surveillance program of SARS-CoV-2	The Public Health Agency of Sweden	Maximilian Riess et al
Sweden/20557904P/2021	EPI_ISL_3785478	2021-07-29	Swedish national genomic surveillance program of SARS-CoV-2	The Public Health Agency of Sweden	Maximilian Riess et al
Sweden/20559667P/2021	EPI_ISL_3786136	2021-08-02	Swedish national genomic surveillance program of SARS-CoV-2	The Public Health Agency of Sweden	Maximilian Riess et al
Sweden/20559681P/2021	EPI_ISL_3786227	2021-07-30	Swedish national genomic surveillance program of SARS-CoV-2	The Public Health Agency of Sweden	Maximilian Riess et al
Sweden/20560469P/2021	EPI_ISL_3785554	2021-07-30	Swedish national genomic surveillance program of SARS-CoV-2	The Public Health Agency of Sweden	Maximilian Riess et al
Sweden/20560492P/2021	EPI_ISL_3785473	2021-07-30	Swedish national genomic surveillance program of SARS-CoV-2	The Public Health Agency of Sweden	Maximilian Riess et al
Sweden/20561390P/2021	EPI_ISL_3786330	2021-07-31	Swedish national genomic surveillance program of SARS-CoV-2	The Public Health Agency of Sweden	Maximilian Riess et al
Sweden/20563063P/2021	EPI_ISL_3785683	2021-08-02	Swedish national genomic surveillance program of SARS-CoV-2	The Public Health Agency of Sweden	Maximilian Riess et al
Sweden/20563529P/2021	EPI_ISL_3787162	2021-08-02	Swedish national genomic surveillance program of SARS-CoV-2	The Public Health Agency of Sweden	Maximilian Riess et al
Sweden/20564439P/2021	EPI_ISL_3786888	2021-08-02	Swedish national genomic surveillance program of SARS-CoV-2	The Public Health Agency of Sweden	Maximilian Riess et al
Sweden/20565662P/2021	EPI_ISL_3787288	2021-08-02	Swedish national genomic surveillance program of SARS-CoV-2	The Public Health Agency of Sweden	Maximilian Riess et al
Sweden/20568459P/2021	EPI_ISL_3784911	2021-08-03	Swedish national genomic surveillance program of SARS-CoV-2	The Public Health Agency of Sweden	Maximilian Riess et al
Sweden/20568755P/2021	EPI_ISL_3785604	2021-08-03	Swedish national genomic surveillance program of SARS-CoV-2	The Public Health Agency of Sweden	Maximilian Riess et al
Sweden/20569711P/2021	EPI_ISL_3785098	2021-08-04	Swedish national genomic surveillance program of SARS-CoV-2	The Public Health Agency of Sweden	Maximilian Riess et al
Sweden/20570753P/2021	EPI_ISL_3785123	2021-08-04	Swedish national genomic surveillance program of SARS-CoV-2	The Public Health Agency of Sweden	Maximilian Riess et al
Sweden/20571129P/2021	EPI_ISL_3783325	2021-08-04	Swedish national genomic surveillance program of SARS-CoV-2	The Public Health Agency of Sweden	Maximilian Riess et al
Sweden/20572140P/2021	EPI_ISL_3786571	2021-08-05	Swedish national genomic surveillance program of SARS-CoV-2	The Public Health Agency of Sweden	Maximilian Riess et al
Sweden/20573042P/2021	EPI_ISL_3784864	2021-08-06	Swedish national genomic surveillance program of SARS-CoV-2	The Public Health Agency of Sweden	Maximilian Riess et al
Sweden/20576698P/2021	EPI_ISL_3786587	2021-08-06	Swedish national genomic surveillance program of SARS-CoV-2	The Public Health Agency of Sweden	Maximilian Riess et al
Sweden/20579965P/2021	EPI_ISL_3787727	2021-08-09	Swedish national genomic surveillance program of SARS-CoV-2	The Public Health Agency of Sweden	Maximilian Riess et al
Sweden/20580193P/2021	EPI_ISL_3787905	2021-08-09	Swedish national genomic surveillance program of SARS-CoV-2	The Public Health Agency of Sweden	Maximilian Riess et al
Sweden/20581038P/2021	EPI_ISL_3788535	2021-08-09	Swedish national genomic surveillance program of SARS-CoV-2	The Public Health Agency of Sweden	Maximilian Riess et al
Sweden/20582567P/2021	EPI_ISL_3788532	2021-08-09	Swedish national genomic surveillance program of SARS-CoV-2	The Public Health Agency of Sweden	Maximilian Riess et al
Sweden/20585702P/2021	EPI_ISL_3788393	2021-08-10	Swedish national genomic surveillance program of SARS-CoV-2	The Public Health Agency of Sweden	Maximilian Riess et al
Sweden/20586726P/2021	EPI_ISL_3789551	2021-08-10	Swedish national genomic surveillance program of SARS-CoV-2	The Public Health Agency of Sweden	Maximilian Riess et al
Sweden/20587108P/2021	EPI_ISL_3789209	2021-08-10	Swedish national genomic surveillance program of SARS-CoV-2	The Public Health Agency of Sweden	Maximilian Riess et al
Sweden/20590220P/2021	EPI_ISL_3788679	2021-08-11	Swedish national genomic surveillance program of SARS-CoV-2	The Public Health Agency of Sweden	Maximilian Riess et al
Sweden/20590345P/2021	EPI_ISL_3789482	2021-08-11	Swedish national genomic surveillance program of SARS-CoV-2	The Public Health Agency of Sweden	Maximilian Riess et al
Sweden/20592045P/2021	EPI_ISL_3788853	2021-08-12	Swedish national genomic surveillance program of SARS-CoV-2	The Public Health Agency of Sweden	Maximilian Riess et al
Sweden/20592061P/2021	EPI_ISL_3789598	2021-08-12	Swedish national genomic surveillance program of SARS-CoV-2	The Public Health Agency of Sweden	Maximilian Riess et al
Sweden/20593139P/2021	EPI_ISL_3789608	2021-08-12	Swedish national genomic surveillance program of SARS-CoV-2	The Public Health Agency of Sweden	Maximilian Riess et al
Sweden/20594384P/2021	EPI_ISL_3789057	2021-08-13	Swedish national genomic surveillance program of SARS-CoV-2	The Public Health Agency of Sweden	Maximilian Riess et al
Sweden/20594458P/2021	EPI_ISL_3789693	2021-08-13	Swedish national genomic surveillance program of SARS-CoV-2	The Public Health Agency of Sweden	Maximilian Riess et al
Sweden/20594496P/2021	EPI_ISL_3788784	2021-08-13	Swedish national genomic surveillance program of SARS-CoV-2	The Public Health Agency of Sweden	Maximilian Riess et al
Sweden/20594783P/2021	EPI_ISL_3788730	2021-08-13	Swedish national genomic surveillance program of SARS-CoV-2	The Public Health Agency of Sweden	Maximilian Riess et al
Sweden/20596800P/2021	EPI_ISL_3985866	2021-08-14	Swedish national genomic surveillance program of SARS-CoV-2	The Public Health Agency of Sweden	Maximilian Riess et al
Sweden/20597876P/2021	EPI_ISL_3985962	2021-08-15	Swedish national genomic surveillance program of SARS-CoV-2	The Public Health Agency of Sweden	Maximilian Riess et al
Sweden/20598516P/2021	EPI_ISL_3986467	2021-08-16	Swedish national genomic surveillance program of SARS-CoV-2	The Public Health Agency of Sweden	Maximilian Riess et al
Sweden/20600223P/2021	EPI_ISL_3986197	2021-08-16	Swedish national genomic surveillance program of SARS-CoV-2	The Public Health Agency of Sweden	Maximilian Riess et al
Sweden/20601554P/2021	EPI_ISL_3986145	2021-08-16	Swedish national genomic surveillance program of SARS-CoV-2	The Public Health Agency of Sweden	Maximilian Riess et al
Sweden/20601764P/2021	EPI_ISL_3986443	2021-08-16	Swedish national genomic surveillance program of SARS-CoV-2	The Public Health Agency of Sweden	Maximilian Riess et al
Sweden/20602325P/2021	EPI_ISL_3986340	2021-08-16	Swedish national genomic surveillance program of SARS-CoV-2	The Public Health Agency of Sweden	Maximilian Riess et al
Sweden/20602453P/2021	EPI_ISL_3986458	2021-08-17	Swedish national genomic surveillance program of SARS-CoV-2	The Public Health Agency of Sweden	Maximilian Riess et al
Sweden/20603003P/2021	EPI_ISL_3986139	2021-08-16	Swedish national genomic surveillance program of SARS-CoV-2	The Public Health Agency of Sweden	Maximilian Riess et al
Sweden/20603117P/2021	EPI_ISL_3986214	2021-08-16	Swedish national genomic surveillance program of SARS-CoV-2	The Public Health Agency of Sweden	Maximilian Riess et al
Sweden/20605432P/2021	EPI_ISL_3985999	2021-08-17	Swedish national genomic surveillance program of SARS-CoV-2	The Public Health Agency of Sweden	Maximilian Riess et al
Sweden/20606130P/2021	EPI_ISL_3985027	2021-08-17	Swedish national genomic surveillance program of SARS-CoV-2	The Public Health Agency of Sweden	Maximilian Riess et al
Sweden/20606154P/2021	EPI_ISL_4854541	2021-08-17	Swedish national genomic surveillance program of SARS-CoV-2	The Public Health Agency of Sweden	Maximilian Riess et al
Sweden/20608868P/2021	EPI_ISL_3986179	2021-08-18	Swedish national genomic surveillance program of SARS-CoV-2	The Public Health Agency of Sweden	Maximilian Riess et al
Sweden/20608927P/2021	EPI_ISL_3986177	2021-08-18	Swedish national genomic surveillance program of SARS-CoV-2	The Public Health Agency of Sweden	Maximilian Riess et al
Sweden/20610884P/2021	EPI_ISL_3985023	2021-08-18	Swedish national genomic surveillance program of SARS-CoV-2	The Public Health Agency of Sweden	Maximilian Riess et al
Sweden/20612278P/2021	EPI_ISL_3985033	2021-08-19	Swedish national genomic surveillance program of SARS-CoV-2	The Public Health Agency of Sweden	Maximilian Riess et al
Sweden/20615845P/2021	EPI_ISL_4856827	2021-08-20	Swedish national genomic surveillance program of SARS-CoV-2	The Public Health Agency of Sweden	Maximilian Riess et al
Sweden/20619115P/2021	EPI_ISL_3985932	2021-08-23	Swedish national genomic surveillance program of SARS-CoV-2	The Public Health Agency of Sweden	Maximilian Riess et al
Sweden/20619359P/2021	EPI_ISL_3986020	2021-08-21	Swedish national genomic surveillance program of SARS-CoV-2	The Public Health Agency of Sweden	Maximilian Riess et al
Sweden/20620469P/2021	EPI_ISL_3986058	2021-08-22	Swedish national genomic surveillance program of SARS-CoV-2	The Public Health Agency of Sweden	Maximilian Riess et al
Sweden/20623676P/2021	EPI_ISL_3986100	2021-08-23	Swedish national genomic surveillance program of SARS-CoV-2	The Public Health Agency of Sweden	Maximilian Riess et al
Sweden/20623786P/2021	EPI_ISL_3986690	2021-08-23	Swedish national genomic surveillance program of SARS-CoV-2	The Public Health Agency of Sweden	Maximilian Riess et al
Sweden/20623868P/2021	EPI_ISL_3985050	2021-08-23	Swedish national genomic surveillance program of SARS-CoV-2	The Public Health Agency of Sweden	Maximilian Riess et al
Sweden/20625931P/2021	EPI_ISL_3986299	2021-08-24	Swedish national genomic surveillance program of SARS-CoV-2	The Public Health Agency of Sweden	Maximilian Riess et al
Sweden/20630503P/2021	EPI_ISL_3986419	2021-08-24	Swedish national genomic surveillance program of SARS-CoV-2	The Public Health Agency of Sweden	Maximilian Riess et al
Sweden/20631929P/2021	EPI_ISL_3986293	2021-08-24	Swedish national genomic surveillance program of SARS-CoV-2	The Public Health Agency of Sweden	Maximilian Riess et al
Sweden/20633322P/2021	EPI_ISL_3986604	2021-08-24	Swedish national genomic surveillance program of SARS-CoV-2	The Public Health Agency of Sweden	Maximilian Riess et al
Sweden/20633376P/2021	EPI_ISL_3985067	2021-08-24	Swedish national genomic surveillance program of SARS-CoV-2	The Public Health Agency of Sweden	Maximilian Riess et al
Sweden/20634449P/2021	EPI_ISL_3986699	2021-08-24	Swedish national genomic surveillance program of SARS-CoV-2	The Public Health Agency of Sweden	Maximilian Riess et al
Sweden/20639223P/2021	EPI_ISL_3986614	2021-08-25	Swedish national genomic surveillance program of SARS-CoV-2	The Public Health Agency of Sweden	Maximilian Riess et al
Sweden/20645043P/2021	EPI_ISL_3986049	2021-08-26	Swedish national genomic surveillance program of SARS-CoV-2	The Public Health Agency of Sweden	Maximilian Riess et al
Sweden/20646341/2021	EPI_ISL_4337171	2021-08-26	Swedish national genomic surveillance program of SARS-CoV-2	The Public Health Agency of Sweden	Maximilian Riess et al
Sweden/20651499/2021	EPI_ISL_4337675	2021-08-27	Swedish national genomic surveillance program of SARS-CoV-2	The Public Health Agency of Sweden	Maximilian Riess et al
Sweden/20658406P/2021	EPI_ISL_4109153	2021-08-30	Swedish national genomic surveillance program of SARS-CoV-2	The Public Health Agency of Sweden	Maximilian Riess et al
Sweden/20660999P/2021	EPI_ISL_4108829	2021-08-30	Swedish national genomic surveillance program of SARS-CoV-2	The Public Health Agency of Sweden	Maximilian Riess et al
Sweden/20664253P/2021	EPI_ISL_4108963	2021-08-31	Swedish national genomic surveillance program of SARS-CoV-2	The Public Health Agency of Sweden	Maximilian Riess et al
Sweden/20664766P/2021	EPI_ISL_4108997	2021-08-30	Swedish national genomic surveillance program of SARS-CoV-2	The Public Health Agency of Sweden	Maximilian Riess et al
Sweden/20668035P/2021	EPI_ISL_4108485	2021-08-31	Swedish national genomic surveillance program of SARS-CoV-2	The Public Health Agency of Sweden	Maximilian Riess et al
Sweden/20668051P/2021	EPI_ISL_4108808	2021-08-31	Swedish national genomic surveillance program of SARS-CoV-2	The Public Health Agency of Sweden	Maximilian Riess et al
Sweden/20668138P/2021	EPI_ISL_4108916	2021-08-31	Swedish national genomic surveillance program of SARS-CoV-2	The Public Health Agency of Sweden	Maximilian Riess et al
Sweden/20673376P/2021	EPI_ISL_4108505	2021-08-31	Swedish national genomic surveillance program of SARS-CoV-2	The Public Health Agency of Sweden	Maximilian Riess et al
Sweden/20675145P/2021	EPI_ISL_4109131	2021-08-31	Swedish national genomic surveillance program of SARS-CoV-2	The Public Health Agency of Sweden	Maximilian Riess et al
Sweden/20681878P/2021	EPI_ISL_4108855	2021-09-01	Swedish national genomic surveillance program of SARS-CoV-2	The Public Health Agency of Sweden	Maximilian Riess et al
Sweden/20690532P/2021	EPI_ISL_4337259	2021-09-04	Swedish national genomic surveillance program of SARS-CoV-2	The Public Health Agency of Sweden	Maximilian Riess et al
Sweden/20703040P/2021	EPI_ISL_4337579	2021-09-07	Swedish national genomic surveillance program of SARS-CoV-2	The Public Health Agency of Sweden	Maximilian Riess et al
Sweden/20707147P/2021	EPI_ISL_4337354	2021-09-06	Swedish national genomic surveillance program of SARS-CoV-2	The Public Health Agency of Sweden	Maximilian Riess et al
Sweden/20708186P/2021	EPI_ISL_4337005	2021-09-06	Swedish national genomic surveillance program of SARS-CoV-2	The Public Health Agency of Sweden	Maximilian Riess et al
Sweden/20708671P/2021	EPI_ISL_4335828	2021-09-06	Swedish national genomic surveillance program of SARS-CoV-2	The Public Health Agency of Sweden	Maximilian Riess et al
Sweden/20719229P/2021	EPI_ISL_4335854	2021-09-07	Swedish national genomic surveillance program of SARS-CoV-2	The Public Health Agency of Sweden	Maximilian Riess et al
Sweden/20721914P/2021	EPI_ISL_4337202	2021-09-07	Swedish national genomic surveillance program of SARS-CoV-2	The Public Health Agency of Sweden	Maximilian Riess et al
Sweden/20734896P/2021	EPI_ISL_4337256	2021-09-08	Swedish national genomic surveillance program of SARS-CoV-2	The Public Health Agency of Sweden	Maximilian Riess et al
Sweden/20737812P/2021	EPI_ISL_4337079	2021-09-09	Swedish national genomic surveillance program of SARS-CoV-2	The Public Health Agency of Sweden	Maximilian Riess et al
Sweden/20738787P/2021	EPI_ISL_4337341	2021-09-09	Swedish national genomic surveillance program of SARS-CoV-2	The Public Health Agency of Sweden	Maximilian Riess et al
Sweden/20742755P/2021	EPI_ISL_4335803	2021-09-09	Swedish national genomic surveillance program of SARS-CoV-2	The Public Health Agency of Sweden	Maximilian Riess et al
Sweden/20743336P/2021	EPI_ISL_4337486	2021-09-10	Swedish national genomic surveillance program of SARS-CoV-2	The Public Health Agency of Sweden	Maximilian Riess et al
Sweden/20746846P/2021	EPI_ISL_4337630	2021-09-10	Swedish national genomic surveillance program of SARS-CoV-2	The Public Health Agency of Sweden	Maximilian Riess et al
Sweden/20747090P/2021	EPI_ISL_4337711	2021-09-10	Swedish national genomic surveillance program of SARS-CoV-2	The Public Health Agency of Sweden	Maximilian Riess et al
Sweden/20748542P/2021	EPI_ISL_4867226	2021-09-13	Swedish national genomic surveillance program of SARS-CoV-2	The Public Health Agency of Sweden	Maximilian Riess et al
Sweden/20751960P/2021	EPI_ISL_4867443	2021-09-13	Swedish national genomic surveillance program of SARS-CoV-2	The Public Health Agency of Sweden	Maximilian Riess et al
Sweden/20752781P/2021	EPI_ISL_4866079	2021-09-15	Swedish national genomic surveillance program of SARS-CoV-2	The Public Health Agency of Sweden	Maximilian Riess et al
Sweden/20756128P/2021	EPI_ISL_4864215	2021-09-13	Swedish national genomic surveillance program of SARS-CoV-2	The Public Health Agency of Sweden	Maximilian Riess et al
Sweden/20756625P/2021	EPI_ISL_4865265	2021-09-13	Swedish national genomic surveillance program of SARS-CoV-2	The Public Health Agency of Sweden	Maximilian Riess et al
Sweden/20764565P/2021	EPI_ISL_4866545	2021-09-14	Swedish national genomic surveillance program of SARS-CoV-2	The Public Health Agency of Sweden	Maximilian Riess et al
Sweden/20767093P/2021	EPI_ISL_4866573	2021-09-15	Swedish national genomic surveillance program of SARS-CoV-2	The Public Health Agency of Sweden	Maximilian Riess et al
Sweden/20767422P/2021	EPI_ISL_4867888	2021-09-15	Swedish national genomic surveillance program of SARS-CoV-2	The Public Health Agency of Sweden	Maximilian Riess et al
Sweden/20768084P/2021	EPI_ISL_4863778	2021-09-15	Swedish national genomic surveillance program of SARS-CoV-2	The Public Health Agency of Sweden	Maximilian Riess et al
Sweden/20768585P/2021	EPI_ISL_4867904	2021-09-15	Swedish national genomic surveillance program of SARS-CoV-2	The Public Health Agency of Sweden	Maximilian Riess et al
Sweden/20775312P/2021	EPI_ISL_4865441	2021-09-16	Swedish national genomic surveillance program of SARS-CoV-2	The Public Health Agency of Sweden	Maximilian Riess et al
Sweden/20778723P/2021	EPI_ISL_4863839	2021-09-17	Swedish national genomic surveillance program of SARS-CoV-2	The Public Health Agency of Sweden	Maximilian Riess et al
Sweden/20778894P/2021	EPI_ISL_4867526	2021-09-17	Swedish national genomic surveillance program of SARS-CoV-2	The Public Health Agency of Sweden	Maximilian Riess et al
Sweden/20780723P/2021	EPI_ISL_4865361	2021-09-17	Swedish national genomic surveillance program of SARS-CoV-2	The Public Health Agency of Sweden	Maximilian Riess et al
Sweden/20781212P/2021	EPI_ISL_4866603	2021-09-18	Swedish national genomic surveillance program of SARS-CoV-2	The Public Health Agency of Sweden	Maximilian Riess et al
Sweden/20781338P/2021	EPI_ISL_4867346	2021-09-18	Swedish national genomic surveillance program of SARS-CoV-2	The Public Health Agency of Sweden	Maximilian Riess et al
Sweden/20785204P/2021	EPI_ISL_4858827	2021-09-20	Swedish national genomic surveillance program of SARS-CoV-2	The Public Health Agency of Sweden	Maximilian Riess et al
Sweden/20787968P/2021	EPI_ISL_4857567	2021-09-20	Swedish national genomic surveillance program of SARS-CoV-2	The Public Health Agency of Sweden	Maximilian Riess et al
Sweden/20789390P/2021	EPI_ISL_4856052	2021-09-20	Swedish national genomic surveillance program of SARS-CoV-2	The Public Health Agency of Sweden	Maximilian Riess et al
Sweden/20792383P/2021	EPI_ISL_4852675	2021-09-21	Swedish national genomic surveillance program of SARS-CoV-2	The Public Health Agency of Sweden	Maximilian Riess et al
Sweden/20794220P/2021	EPI_ISL_4857824	2021-09-21	Swedish national genomic surveillance program of SARS-CoV-2	The Public Health Agency of Sweden	Maximilian Riess et al
Sweden/20796272P/2021	EPI_ISL_4856290	2021-09-21	Swedish national genomic surveillance program of SARS-CoV-2	The Public Health Agency of Sweden	Maximilian Riess et al
Sweden/20798615P/2021	EPI_ISL_4858695	2021-09-22	Swedish national genomic surveillance program of SARS-CoV-2	The Public Health Agency of Sweden	Maximilian Riess et al
Sweden/20803972P/2021	EPI_ISL_4857266	2021-09-23	Swedish national genomic surveillance program of SARS-CoV-2	The Public Health Agency of Sweden	Maximilian Riess et al
Sweden/20810763P/2021	EPI_ISL_4855634	2021-09-25	Swedish national genomic surveillance program of SARS-CoV-2	The Public Health Agency of Sweden	Maximilian Riess et al
Sweden/2085754048/2021	EPI_ISL_3791794	2021-07-22	Swedish national genomic surveillance program of SARS-CoV-2	The Public Health Agency of Sweden	Maximilian Riess et al
Sweden/2090221268/2021	EPI_ISL_4335797	2021-08-18	Swedish national genomic surveillance program of SARS-CoV-2	The Public Health Agency of Sweden	Maximilian Riess et al
Sweden/2092047225/2021	EPI_ISL_3791171	2021-07-23	Swedish national genomic surveillance program of SARS-CoV-2	The Public Health Agency of Sweden	Maximilian Riess et al
Sweden/2092047451/2021	EPI_ISL_3783866	2021-08-12	Swedish national genomic surveillance program of SARS-CoV-2	The Public Health Agency of Sweden	Maximilian Riess et al
Sweden/2092047907/2021	EPI_ISL_3784477	2021-08-13	Swedish national genomic surveillance program of SARS-CoV-2	The Public Health Agency of Sweden	Maximilian Riess et al
Sweden/2092060300/2021	EPI_ISL_3984629	2021-08-27	Swedish national genomic surveillance program of SARS-CoV-2	The Public Health Agency of Sweden	Maximilian Riess et al
Sweden/21-013863/2021	EPI_ISL_3790533	2021-08-12	Swedish national genomic surveillance program of SARS-CoV-2	The Public Health Agency of Sweden	Maximilian Riess et al
Sweden/21-05123/2021	EPI_ISL_2615316	2021-06-06	Swedish national genomic surveillance program of SARS-CoV-2	The Public Health Agency of Sweden	Maximilian Riess et al
Sweden/21-241081/2021	EPI_ISL_3797019	2021-07-19	Swedish national genomic surveillance program of SARS-CoV-2	The Public Health Agency of Sweden	Maximilian Riess et al
Sweden/21-241266/2021	EPI_ISL_3797023	2021-07-20	Swedish national genomic surveillance program of SARS-CoV-2	The Public Health Agency of Sweden	Maximilian Riess et al
Sweden/21-241365/2021	EPI_ISL_3797039	2021-07-22	Swedish national genomic surveillance program of SARS-CoV-2	The Public Health Agency of Sweden	Maximilian Riess et al
Sweden/21-242850/2021	EPI_ISL_3790546	2021-08-13	Swedish national genomic surveillance program of SARS-CoV-2	The Public Health Agency of Sweden	Maximilian Riess et al
Sweden/21-247258/2021	EPI_ISL_4108420	2021-09-02	Swedish national genomic surveillance program of SARS-CoV-2	The Public Health Agency of Sweden	Maximilian Riess et al
Sweden/21-248120/2021	EPI_ISL_4338110	2021-09-07	Swedish national genomic surveillance program of SARS-CoV-2	The Public Health Agency of Sweden	Maximilian Riess et al
Sweden/21-249105/2021	EPI_ISL_4872102	2021-09-13	Swedish national genomic surveillance program of SARS-CoV-2	The Public Health Agency of Sweden	Maximilian Riess et al
Sweden/21-251089/2021	EPI_ISL_4861106	2021-09-20	Swedish national genomic surveillance program of SARS-CoV-2	The Public Health Agency of Sweden	Maximilian Riess et al
Sweden/21-54261/2021	EPI_ISL_2820786	2021-06-11	Swedish national genomic surveillance program of SARS-CoV-2	The Public Health Agency of Sweden	Maximilian Riess et al
Sweden/21-54753/2021	EPI_ISL_4003210	2021-08-06	Swedish national genomic surveillance program of SARS-CoV-2	The Public Health Agency of Sweden	Maximilian Riess et al
Sweden/21-54825/2021	EPI_ISL_4003236	2021-08-20	Swedish national genomic surveillance program of SARS-CoV-2	The Public Health Agency of Sweden	Maximilian Riess et al
Sweden/21-54845/2021	EPI_ISL_4003245	2021-08-16	Swedish national genomic surveillance program of SARS-CoV-2	The Public Health Agency of Sweden	Maximilian Riess et al
Sweden/2139222075/2021	EPI_ISL_3782439	2021-07-31	Swedish national genomic surveillance program of SARS-CoV-2	The Public Health Agency of Sweden	Maximilian Riess et al
Sweden/2142285630/2021	EPI_ISL_3790837	2021-07-05	Swedish national genomic surveillance program of SARS-CoV-2	The Public Health Agency of Sweden	Maximilian Riess et al
Sweden/21M049691/2021	EPI_ISL_3984996	2021-08-09	Swedish national genomic surveillance program of SARS-CoV-2	The Public Health Agency of Sweden	Maximilian Riess et al
Sweden/21M34641/2021	EPI_ISL_3985731	2021-08-17	Swedish national genomic surveillance program of SARS-CoV-2	The Public Health Agency of Sweden	Maximilian Riess et al
Sweden/2261036855/2021	EPI_ISL_3156971	2021-07-16	Swedish national genomic surveillance program of SARS-CoV-2	The Public Health Agency of Sweden	Maximilian Riess et al
Sweden/2280515426/2021	EPI_ISL_3787989	2021-08-05	Swedish national genomic surveillance program of SARS-CoV-2	The Public Health Agency of Sweden	Maximilian Riess et al
Sweden/2284105737/2021	EPI_ISL_3791899	2021-07-26	Swedish national genomic surveillance program of SARS-CoV-2	The Public Health Agency of Sweden	Maximilian Riess et al
Sweden/2329983635/2021	EPI_ISL_4859342	2021-09-22	Swedish national genomic surveillance program of SARS-CoV-2	The Public Health Agency of Sweden	Maximilian Riess et al
Sweden/2417040165/2021	EPI_ISL_4337833	2021-09-06	Swedish national genomic surveillance program of SARS-CoV-2	The Public Health Agency of Sweden	Maximilian Riess et al
Sweden/2652212990/2021	EPI_ISL_3157076	2021-07-17	Swedish national genomic surveillance program of SARS-CoV-2	The Public Health Agency of Sweden	Maximilian Riess et al
Sweden/2793856317/2021	EPI_ISL_2792751	2021-06-10	Swedish national genomic surveillance program of SARS-CoV-2	The Public Health Agency of Sweden	Maximilian Riess et al
Sweden/2832136077/2021	EPI_ISL_2792794	2021-06-12	Swedish national genomic surveillance program of SARS-CoV-2	The Public Health Agency of Sweden	Maximilian Riess et al
Sweden/2928887518/2021	EPI_ISL_3787791	2021-08-03	Swedish national genomic surveillance program of SARS-CoV-2	The Public Health Agency of Sweden	Maximilian Riess et al
Sweden/2A430041521/2021	EPI_ISL_4336688	2021-08-24	Swedish national genomic surveillance program of SARS-CoV-2	The Public Health Agency of Sweden	Maximilian Riess et al
Sweden/2A50149130099/2021	EPI_ISL_3986955	2021-08-20	Swedish national genomic surveillance program of SARS-CoV-2	The Public Health Agency of Sweden	Maximilian Riess et al
Sweden/2A50318330099/2021	EPI_ISL_3986892	2021-08-23	Swedish national genomic surveillance program of SARS-CoV-2	The Public Health Agency of Sweden	Maximilian Riess et al
Sweden/2A52214330099/2021	EPI_ISL_4869577	2021-09-16	Swedish national genomic surveillance program of SARS-CoV-2	The Public Health Agency of Sweden	Maximilian Riess et al
Sweden/2A52500530099/2021	EPI_ISL_4860452	2021-09-20	Swedish national genomic surveillance program of SARS-CoV-2	The Public Health Agency of Sweden	Maximilian Riess et al
Sweden/3075996631/2021	EPI_ISL_3784659	2021-08-11	Swedish national genomic surveillance program of SARS-CoV-2	The Public Health Agency of Sweden	Maximilian Riess et al
Sweden/3121013795/2021	EPI_ISL_4337888	2021-09-06	Swedish national genomic surveillance program of SARS-CoV-2	The Public Health Agency of Sweden	Maximilian Riess et al
Sweden/3252664630/2021	EPI_ISL_3782981	2021-08-07	Swedish national genomic surveillance program of SARS-CoV-2	The Public Health Agency of Sweden	Maximilian Riess et al
Sweden/3270385663/2021	EPI_ISL_3784716	2021-08-09	Swedish national genomic surveillance program of SARS-CoV-2	The Public Health Agency of Sweden	Maximilian Riess et al
Sweden/3319638015/2021	EPI_ISL_3156876	2021-07-14	Swedish national genomic surveillance program of SARS-CoV-2	The Public Health Agency of Sweden	Maximilian Riess et al
Sweden/3346238961/2021	EPI_ISL_3984949	2021-08-26	Swedish national genomic surveillance program of SARS-CoV-2	The Public Health Agency of Sweden	Maximilian Riess et al
Sweden/3550553402/2021	EPI_ISL_3984981	2021-08-26	Swedish national genomic surveillance program of SARS-CoV-2	The Public Health Agency of Sweden	Maximilian Riess et al
Sweden/37054967XXP/2021	EPI_ISL_2980957	2021-06-28	Swedish national genomic surveillance program of SARS-CoV-2	The Public Health Agency of Sweden	Maximilian Riess et al
Sweden/37060633XXP/2021	EPI_ISL_3159252	2021-06-30	Swedish national genomic surveillance program of SARS-CoV-2	The Public Health Agency of Sweden	Maximilian Riess et al
Sweden/37067739XXP/2021	EPI_ISL_3159255	2021-07-02	Swedish national genomic surveillance program of SARS-CoV-2	The Public Health Agency of Sweden	Maximilian Riess et al
Sweden/37084464XXP/2021	EPI_ISL_3159276	2021-07-09	Swedish national genomic surveillance program of SARS-CoV-2	The Public Health Agency of Sweden	Maximilian Riess et al
Sweden/37118820XXP/2021	EPI_ISL_3782053	2021-07-26	Swedish national genomic surveillance program of SARS-CoV-2	The Public Health Agency of Sweden	Maximilian Riess et al
Sweden/37124594XXP/2021	EPI_ISL_3782030	2021-07-28	Swedish national genomic surveillance program of SARS-CoV-2	The Public Health Agency of Sweden	Maximilian Riess et al
Sweden/37127594XXP/2021	EPI_ISL_3782073	2021-07-29	Swedish national genomic surveillance program of SARS-CoV-2	The Public Health Agency of Sweden	Maximilian Riess et al
Sweden/37130133XXP/2021	EPI_ISL_3782075	2021-07-30	Swedish national genomic surveillance program of SARS-CoV-2	The Public Health Agency of Sweden	Maximilian Riess et al
Sweden/37133418XXP/2021	EPI_ISL_3788440	2021-08-02	Swedish national genomic surveillance program of SARS-CoV-2	The Public Health Agency of Sweden	Maximilian Riess et al
Sweden/37137268XXP/2021	EPI_ISL_3788464	2021-08-03	Swedish national genomic surveillance program of SARS-CoV-2	The Public Health Agency of Sweden	Maximilian Riess et al
Sweden/3713856916/2021	EPI_ISL_4337910	2021-09-08	Swedish national genomic surveillance program of SARS-CoV-2	The Public Health Agency of Sweden	Maximilian Riess et al
Sweden/37153283XXP/2021	EPI_ISL_3790088	2021-08-10	Swedish national genomic surveillance program of SARS-CoV-2	The Public Health Agency of Sweden	Maximilian Riess et al
Sweden/37160393XXP/2021	EPI_ISL_3790212	2021-08-12	Swedish national genomic surveillance program of SARS-CoV-2	The Public Health Agency of Sweden	Maximilian Riess et al
Sweden/37162714XXP/2021	EPI_ISL_3790184	2021-08-13	Swedish national genomic surveillance program of SARS-CoV-2	The Public Health Agency of Sweden	Maximilian Riess et al
Sweden/37163160XXP/2021	EPI_ISL_3790244	2021-08-13	Swedish national genomic surveillance program of SARS-CoV-2	The Public Health Agency of Sweden	Maximilian Riess et al
Sweden/37166939XXP/2021	EPI_ISL_3987157	2021-08-16	Swedish national genomic surveillance program of SARS-CoV-2	The Public Health Agency of Sweden	Maximilian Riess et al
Sweden/37166952XXP/2021	EPI_ISL_3987171	2021-08-16	Swedish national genomic surveillance program of SARS-CoV-2	The Public Health Agency of Sweden	Maximilian Riess et al
Sweden/37187202XXP/2021	EPI_ISL_3987222	2021-08-23	Swedish national genomic surveillance program of SARS-CoV-2	The Public Health Agency of Sweden	Maximilian Riess et al
Sweden/37187214XXP/2021	EPI_ISL_3987221	2021-08-23	Swedish national genomic surveillance program of SARS-CoV-2	The Public Health Agency of Sweden	Maximilian Riess et al
Sweden/37191880XXP/2021	EPI_ISL_3987242	2021-08-24	Swedish national genomic surveillance program of SARS-CoV-2	The Public Health Agency of Sweden	Maximilian Riess et al
Sweden/37203404XXP/2021	EPI_ISL_4109303	2021-08-30	Swedish national genomic surveillance program of SARS-CoV-2	The Public Health Agency of Sweden	Maximilian Riess et al
Sweden/37213630XXP/2021	EPI_ISL_4109310	2021-08-30	Swedish national genomic surveillance program of SARS-CoV-2	The Public Health Agency of Sweden	Maximilian Riess et al
Sweden/37215795XXP/2021	EPI_ISL_4109311	2021-08-30	Swedish national genomic surveillance program of SARS-CoV-2	The Public Health Agency of Sweden	Maximilian Riess et al
Sweden/37263468XXP/2021	EPI_ISL_4860672	2021-09-10	Swedish national genomic surveillance program of SARS-CoV-2	The Public Health Agency of Sweden	Maximilian Riess et al
Sweden/37270178XXP/2021	EPI_ISL_4871383	2021-09-13	Swedish national genomic surveillance program of SARS-CoV-2	The Public Health Agency of Sweden	Maximilian Riess et al
Sweden/37278604XXP/2021	EPI_ISL_4870291	2021-09-16	Swedish national genomic surveillance program of SARS-CoV-2	The Public Health Agency of Sweden	Maximilian Riess et al
Sweden/37289227XXP/2021	EPI_ISL_4871538	2021-09-17	Swedish national genomic surveillance program of SARS-CoV-2	The Public Health Agency of Sweden	Maximilian Riess et al
Sweden/37294540XXP/2021	EPI_ISL_4860719	2021-09-20	Swedish national genomic surveillance program of SARS-CoV-2	The Public Health Agency of Sweden	Maximilian Riess et al
Sweden/37298928XXP/2021	EPI_ISL_4861074	2021-09-21	Swedish national genomic surveillance program of SARS-CoV-2	The Public Health Agency of Sweden	Maximilian Riess et al
Sweden/37300164XXP/2021	EPI_ISL_4861041	2021-09-21	Swedish national genomic surveillance program of SARS-CoV-2	The Public Health Agency of Sweden	Maximilian Riess et al
Sweden/37309433XXP/2021	EPI_ISL_4860547	2021-09-23	Swedish national genomic surveillance program of SARS-CoV-2	The Public Health Agency of Sweden	Maximilian Riess et al
Sweden/3849778802/2021	EPI_ISL_3784817	2021-08-11	Swedish national genomic surveillance program of SARS-CoV-2	The Public Health Agency of Sweden	Maximilian Riess et al
Sweden/3857106334/2021	EPI_ISL_3794794	2021-07-21	Swedish national genomic surveillance program of SARS-CoV-2	The Public Health Agency of Sweden	Maximilian Riess et al
Sweden/3936684749/2021	EPI_ISL_4859597	2021-09-20	Swedish national genomic surveillance program of SARS-CoV-2	The Public Health Agency of Sweden	Maximilian Riess et al
Sweden/3970031468/2021	EPI_ISL_4108441	2021-08-30	Swedish national genomic surveillance program of SARS-CoV-2	The Public Health Agency of Sweden	Maximilian Riess et al
Sweden/4020983013/2021	EPI_ISL_3784846	2021-08-09	Swedish national genomic surveillance program of SARS-CoV-2	The Public Health Agency of Sweden	Maximilian Riess et al
Sweden/4021049363VK/2021	EPI_ISL_3788275	2021-08-12	Swedish national genomic surveillance program of SARS-CoV-2	The Public Health Agency of Sweden	Maximilian Riess et al
Sweden/4021049859VO/2021	EPI_ISL_3986033	2021-08-20	Swedish national genomic surveillance program of SARS-CoV-2	The Public Health Agency of Sweden	Maximilian Riess et al
Sweden/4085120170/2021	EPI_ISL_4337874	2021-09-07	Swedish national genomic surveillance program of SARS-CoV-2	The Public Health Agency of Sweden	Maximilian Riess et al
Sweden/4156542914/2021	EPI_ISL_3156565	2021-07-08	Swedish national genomic surveillance program of SARS-CoV-2	The Public Health Agency of Sweden	Maximilian Riess et al
Sweden/4194479061/2021	EPI_ISL_3984545	2021-08-19	Swedish national genomic surveillance program of SARS-CoV-2	The Public Health Agency of Sweden	Maximilian Riess et al
Sweden/4360586186/2021	EPI_ISL_3787586	2021-08-02	Swedish national genomic surveillance program of SARS-CoV-2	The Public Health Agency of Sweden	Maximilian Riess et al
Sweden/4435739893/2021	EPI_ISL_3784914	2021-08-12	Swedish national genomic surveillance program of SARS-CoV-2	The Public Health Agency of Sweden	Maximilian Riess et al
Sweden/4451383329/2021	EPI_ISL_4337890	2021-09-07	Swedish national genomic surveillance program of SARS-CoV-2	The Public Health Agency of Sweden	Maximilian Riess et al
Sweden/4455896326/2021	EPI_ISL_3794773	2021-07-19	Swedish national genomic surveillance program of SARS-CoV-2	The Public Health Agency of Sweden	Maximilian Riess et al
Sweden/4485281341/2021	EPI_ISL_3788107	2021-08-05	Swedish national genomic surveillance program of SARS-CoV-2	The Public Health Agency of Sweden	Maximilian Riess et al
Sweden/4552506893/2021	EPI_ISL_3784943	2021-08-12	Swedish national genomic surveillance program of SARS-CoV-2	The Public Health Agency of Sweden	Maximilian Riess et al
Sweden/4552659148/2021	EPI_ISL_4108467	2021-08-30	Swedish national genomic surveillance program of SARS-CoV-2	The Public Health Agency of Sweden	Maximilian Riess et al
Sweden/4553288046/2021	EPI_ISL_3984335	2021-08-15	Swedish national genomic surveillance program of SARS-CoV-2	The Public Health Agency of Sweden	Maximilian Riess et al
Sweden/4585985452/2021	EPI_ISL_3984735	2021-08-24	Swedish national genomic surveillance program of SARS-CoV-2	The Public Health Agency of Sweden	Maximilian Riess et al
Sweden/461847562579/2021	EPI_ISL_3999078	2021-08-02	Swedish national genomic surveillance program of SARS-CoV-2	The Public Health Agency of Sweden	Maximilian Riess et al
Sweden/461847577554/2021	EPI_ISL_3999040	2021-06-22	Swedish national genomic surveillance program of SARS-CoV-2	The Public Health Agency of Sweden	Maximilian Riess et al
Sweden/461847580127/2021	EPI_ISL_3999068	2021-06-29	Swedish national genomic surveillance program of SARS-CoV-2	The Public Health Agency of Sweden	Maximilian Riess et al
Sweden/461847588809/2021	EPI_ISL_3999225	2021-08-12	Swedish national genomic surveillance program of SARS-CoV-2	The Public Health Agency of Sweden	Maximilian Riess et al
Sweden/461847591742/2021	EPI_ISL_3999138	2021-07-30	Swedish national genomic surveillance program of SARS-CoV-2	The Public Health Agency of Sweden	Maximilian Riess et al
Sweden/461847592467/2021	EPI_ISL_3999117	2021-07-17	Swedish national genomic surveillance program of SARS-CoV-2	The Public Health Agency of Sweden	Maximilian Riess et al
Sweden/461847593058/2021	EPI_ISL_3999085	2021-08-02	Swedish national genomic surveillance program of SARS-CoV-2	The Public Health Agency of Sweden	Maximilian Riess et al
Sweden/461847593512/2021	EPI_ISL_3999090	2021-08-02	Swedish national genomic surveillance program of SARS-CoV-2	The Public Health Agency of Sweden	Maximilian Riess et al
Sweden/461847595375/2021	EPI_ISL_3999281	2021-08-17	Swedish national genomic surveillance program of SARS-CoV-2	The Public Health Agency of Sweden	Maximilian Riess et al
Sweden/461847597587/2021	EPI_ISL_3999286	2021-08-16	Swedish national genomic surveillance program of SARS-CoV-2	The Public Health Agency of Sweden	Maximilian Riess et al
Sweden/461847598652/2021	EPI_ISL_3999300	2021-08-16	Swedish national genomic surveillance program of SARS-CoV-2	The Public Health Agency of Sweden	Maximilian Riess et al
Sweden/461847599356/2021	EPI_ISL_3999304	2021-08-17	Swedish national genomic surveillance program of SARS-CoV-2	The Public Health Agency of Sweden	Maximilian Riess et al
Sweden/461847603620/2021	EPI_ISL_3999388	2021-08-26	Swedish national genomic surveillance program of SARS-CoV-2	The Public Health Agency of Sweden	Maximilian Riess et al
Sweden/461847605655/2021	EPI_ISL_3999399	2021-08-24	Swedish national genomic surveillance program of SARS-CoV-2	The Public Health Agency of Sweden	Maximilian Riess et al
Sweden/4627700976/2021	EPI_ISL_4108440	2021-08-30	Swedish national genomic surveillance program of SARS-CoV-2	The Public Health Agency of Sweden	Maximilian Riess et al
Sweden/4628878821/2021	EPI_ISL_3157121	2021-07-18	Swedish national genomic surveillance program of SARS-CoV-2	The Public Health Agency of Sweden	Maximilian Riess et al
Sweden/4677120430/2021	EPI_ISL_3984540	2021-08-19	Swedish national genomic surveillance program of SARS-CoV-2	The Public Health Agency of Sweden	Maximilian Riess et al
Sweden/47809592X5/2021	EPI_ISL_3986312	2021-08-12	Swedish national genomic surveillance program of SARS-CoV-2	The Public Health Agency of Sweden	Maximilian Riess et al
Sweden/47815828X5/2021	EPI_ISL_3986322	2021-08-16	Swedish national genomic surveillance program of SARS-CoV-2	The Public Health Agency of Sweden	Maximilian Riess et al
Sweden/47816593X5/2021	EPI_ISL_3986317	2021-08-16	Swedish national genomic surveillance program of SARS-CoV-2	The Public Health Agency of Sweden	Maximilian Riess et al
Sweden/47849543X5/2021	EPI_ISL_4108956	2021-08-30	Swedish national genomic surveillance program of SARS-CoV-2	The Public Health Agency of Sweden	Maximilian Riess et al
Sweden/47868192X5/2021	EPI_ISL_4337471	2021-09-06	Swedish national genomic surveillance program of SARS-CoV-2	The Public Health Agency of Sweden	Maximilian Riess et al
Sweden/47885877X5/2021	EPI_ISL_4866222	2021-09-13	Swedish national genomic surveillance program of SARS-CoV-2	The Public Health Agency of Sweden	Maximilian Riess et al
Sweden/4870967215/2021	EPI_ISL_3783018	2021-08-07	Swedish national genomic surveillance program of SARS-CoV-2	The Public Health Agency of Sweden	Maximilian Riess et al
Sweden/5028150752/2021	EPI_ISL_3791679	2021-07-20	Swedish national genomic surveillance program of SARS-CoV-2	The Public Health Agency of Sweden	Maximilian Riess et al
Sweden/5073103367/2021	EPI_ISL_3788301	2021-08-06	Swedish national genomic surveillance program of SARS-CoV-2	The Public Health Agency of Sweden	Maximilian Riess et al
Sweden/5213929440/2021	EPI_ISL_3785051	2021-08-09	Swedish national genomic surveillance program of SARS-CoV-2	The Public Health Agency of Sweden	Maximilian Riess et al
Sweden/5266856508/2021	EPI_ISL_3984397	2021-08-17	Swedish national genomic surveillance program of SARS-CoV-2	The Public Health Agency of Sweden	Maximilian Riess et al
Sweden/5275499522/2021	EPI_ISL_4108464	2021-08-29	Swedish national genomic surveillance program of SARS-CoV-2	The Public Health Agency of Sweden	Maximilian Riess et al
Sweden/5333015088/2021	EPI_ISL_4859791	2021-09-20	Swedish national genomic surveillance program of SARS-CoV-2	The Public Health Agency of Sweden	Maximilian Riess et al
Sweden/5379383739/2021	EPI_ISL_3986729	2021-08-16	Swedish national genomic surveillance program of SARS-CoV-2	The Public Health Agency of Sweden	Maximilian Riess et al
Sweden/5396603481/2021	EPI_ISL_2888121	2021-06-22	Swedish national genomic surveillance program of SARS-CoV-2	The Public Health Agency of Sweden	Maximilian Riess et al
Sweden/5422219468/2021	EPI_ISL_3984355	2021-08-15	Swedish national genomic surveillance program of SARS-CoV-2	The Public Health Agency of Sweden	Maximilian Riess et al
Sweden/5496893768/2021	EPI_ISL_3984304	2021-08-14	Swedish national genomic surveillance program of SARS-CoV-2	The Public Health Agency of Sweden	Maximilian Riess et al
Sweden/5521919208/2021	EPI_ISL_3157214	2021-07-17	Swedish national genomic surveillance program of SARS-CoV-2	The Public Health Agency of Sweden	Maximilian Riess et al
Sweden/5539589621/2021	EPI_ISL_3157221	2021-07-17	Swedish national genomic surveillance program of SARS-CoV-2	The Public Health Agency of Sweden	Maximilian Riess et al
Sweden/5593002032/2021	EPI_ISL_3984793	2021-08-24	Swedish national genomic surveillance program of SARS-CoV-2	The Public Health Agency of Sweden	Maximilian Riess et al
Sweden/5620053693/2021	EPI_ISL_3984348	2021-08-15	Swedish national genomic surveillance program of SARS-CoV-2	The Public Health Agency of Sweden	Maximilian Riess et al
Sweden/5777912196/2021	EPI_ISL_3986787	2021-08-18	Swedish national genomic surveillance program of SARS-CoV-2	The Public Health Agency of Sweden	Maximilian Riess et al
Sweden/5786729342/2021	EPI_ISL_3986832	2021-08-23	Swedish national genomic surveillance program of SARS-CoV-2	The Public Health Agency of Sweden	Maximilian Riess et al
Sweden/5879370129/2021	EPI_ISL_3791306	2021-07-19	Swedish national genomic surveillance program of SARS-CoV-2	The Public Health Agency of Sweden	Maximilian Riess et al
Sweden/5914626022/2021	EPI_ISL_3783100	2021-08-06	Swedish national genomic surveillance program of SARS-CoV-2	The Public Health Agency of Sweden	Maximilian Riess et al
Sweden/5985094563/2021	EPI_ISL_3782362	2021-07-27	Swedish national genomic surveillance program of SARS-CoV-2	The Public Health Agency of Sweden	Maximilian Riess et al
Sweden/6092395018/2021	EPI_ISL_3791641	2021-07-20	Swedish national genomic surveillance program of SARS-CoV-2	The Public Health Agency of Sweden	Maximilian Riess et al
Sweden/6149673730/2021	EPI_ISL_3984409	2021-08-17	Swedish national genomic surveillance program of SARS-CoV-2	The Public Health Agency of Sweden	Maximilian Riess et al
Sweden/6161648875/2021	EPI_ISL_3782945	2021-07-30	Swedish national genomic surveillance program of SARS-CoV-2	The Public Health Agency of Sweden	Maximilian Riess et al
Sweden/6177713376/2021	EPI_ISL_3403502	2021-07-26	Sweden/Sodermanland/Unilabs	Unilabs/Eskilstuna/Sweden	Emma Arvidsson et al
Sweden/6274092391/2021	EPI_ISL_4859362	2021-09-22	Swedish national genomic surveillance program of SARS-CoV-2	The Public Health Agency of Sweden	Maximilian Riess et al
Sweden/6377448524/2021	EPI_ISL_3984816	2021-08-24	Swedish national genomic surveillance program of SARS-CoV-2	The Public Health Agency of Sweden	Maximilian Riess et al
Sweden/6413868818/2021	EPI_ISL_3782373	2021-07-27	Swedish national genomic surveillance program of SARS-CoV-2	The Public Health Agency of Sweden	Maximilian Riess et al
Sweden/6466509350/2021	EPI_ISL_3788129	2021-08-05	Swedish national genomic surveillance program of SARS-CoV-2	The Public Health Agency of Sweden	Maximilian Riess et al
Sweden/6487786755/2021	EPI_ISL_3986782	2021-08-18	Swedish national genomic surveillance program of SARS-CoV-2	The Public Health Agency of Sweden	Maximilian Riess et al
Sweden/6526430589/2021	EPI_ISL_3789884	2021-08-09	Swedish national genomic surveillance program of SARS-CoV-2	The Public Health Agency of Sweden	Maximilian Riess et al
Sweden/6585708651/2021	EPI_ISL_3782828	2021-07-29	Swedish national genomic surveillance program of SARS-CoV-2	The Public Health Agency of Sweden	Maximilian Riess et al
Sweden/6591652604/2021	EPI_ISL_4337924	2021-09-09	Swedish national genomic surveillance program of SARS-CoV-2	The Public Health Agency of Sweden	Maximilian Riess et al
Sweden/6599325344/2021	EPI_ISL_3782648	2021-08-01	Swedish national genomic surveillance program of SARS-CoV-2	The Public Health Agency of Sweden	Maximilian Riess et al
Sweden/6661594876/2021	EPI_ISL_3156823	2021-07-13	Swedish national genomic surveillance program of SARS-CoV-2	The Public Health Agency of Sweden	Maximilian Riess et al
Sweden/6717749847/2021	EPI_ISL_4109222	2021-09-02	Swedish national genomic surveillance program of SARS-CoV-2	The Public Health Agency of Sweden	Maximilian Riess et al
Sweden/6756595960/2021	EPI_ISL_3984768	2021-08-24	Swedish national genomic surveillance program of SARS-CoV-2	The Public Health Agency of Sweden	Maximilian Riess et al
Sweden/6782858333/2021	EPI_ISL_3792040	2021-07-23	Swedish national genomic surveillance program of SARS-CoV-2	The Public Health Agency of Sweden	Maximilian Riess et al
Sweden/6818791797/2021	EPI_ISL_4337789	2021-09-06	Swedish national genomic surveillance program of SARS-CoV-2	The Public Health Agency of Sweden	Maximilian Riess et al
Sweden/6877730512/2021	EPI_ISL_3785326	2021-08-12	Swedish national genomic surveillance program of SARS-CoV-2	The Public Health Agency of Sweden	Maximilian Riess et al
Sweden/6949802539/2021	EPI_ISL_3786815	2021-07-26	Swedish national genomic surveillance program of SARS-CoV-2	The Public Health Agency of Sweden	Maximilian Riess et al
Sweden/6955779779/2021	EPI_ISL_3785344	2021-08-08	Swedish national genomic surveillance program of SARS-CoV-2	The Public Health Agency of Sweden	Maximilian Riess et al
Sweden/7014332170/2021	EPI_ISL_3157119	2021-07-18	Swedish national genomic surveillance program of SARS-CoV-2	The Public Health Agency of Sweden	Maximilian Riess et al
Sweden/7030280429/2021	EPI_ISL_3787777	2021-08-03	Swedish national genomic surveillance program of SARS-CoV-2	The Public Health Agency of Sweden	Maximilian Riess et al
Sweden/7053770033/2021	EPI_ISL_3782252	2021-07-29	Swedish national genomic surveillance program of SARS-CoV-2	The Public Health Agency of Sweden	Maximilian Riess et al
Sweden/7085274046/2021	EPI_ISL_3782860	2021-08-06	Swedish national genomic surveillance program of SARS-CoV-2	The Public Health Agency of Sweden	Maximilian Riess et al
Sweden/7240089693/2021	EPI_ISL_3984523	2021-08-18	Swedish national genomic surveillance program of SARS-CoV-2	The Public Health Agency of Sweden	Maximilian Riess et al
Sweden/7378734292/2021	EPI_ISL_4869344	2021-09-16	Swedish national genomic surveillance program of SARS-CoV-2	The Public Health Agency of Sweden	Maximilian Riess et al
Sweden/7379280626/2021	EPI_ISL_3984754	2021-08-24	Swedish national genomic surveillance program of SARS-CoV-2	The Public Health Agency of Sweden	Maximilian Riess et al
Sweden/7550376227/2021	EPI_ISL_4860060	2021-09-21	Swedish national genomic surveillance program of SARS-CoV-2	The Public Health Agency of Sweden	Maximilian Riess et al
Sweden/7581912248/2021	EPI_ISL_4869156	2021-09-15	Swedish national genomic surveillance program of SARS-CoV-2	The Public Health Agency of Sweden	Maximilian Riess et al
Sweden/7672988776/2021	EPI_ISL_2888141	2021-06-28	Swedish national genomic surveillance program of SARS-CoV-2	The Public Health Agency of Sweden	Maximilian Riess et al
Sweden/7716828863/2021	EPI_ISL_4338046	2021-09-06	Swedish national genomic surveillance program of SARS-CoV-2	The Public Health Agency of Sweden	Maximilian Riess et al
Sweden/7919911433/2021	EPI_ISL_3156972	2021-07-16	Swedish national genomic surveillance program of SARS-CoV-2	The Public Health Agency of Sweden	Maximilian Riess et al
Sweden/7926895181/2021	EPI_ISL_3157185	2021-07-15	Swedish national genomic surveillance program of SARS-CoV-2	The Public Health Agency of Sweden	Maximilian Riess et al
Sweden/7973533362/2021	EPI_ISL_4108438	2021-08-30	Swedish national genomic surveillance program of SARS-CoV-2	The Public Health Agency of Sweden	Maximilian Riess et al
Sweden/8018589872/2021	EPI_ISL_3984950	2021-08-26	Swedish national genomic surveillance program of SARS-CoV-2	The Public Health Agency of Sweden	Maximilian Riess et al
Sweden/8070149680/2021	EPI_ISL_3783110	2021-07-28	Swedish national genomic surveillance program of SARS-CoV-2	The Public Health Agency of Sweden	Maximilian Riess et al
Sweden/8191160103/2021	EPI_ISL_4108401	2021-08-29	Swedish national genomic surveillance program of SARS-CoV-2	The Public Health Agency of Sweden	Maximilian Riess et al
Sweden/8204919834/2021	EPI_ISL_4869328	2021-09-16	Swedish national genomic surveillance program of SARS-CoV-2	The Public Health Agency of Sweden	Maximilian Riess et al
Sweden/8240582448/2021	EPI_ISL_2980221	2021-07-02	Swedish national genomic surveillance program of SARS-CoV-2	The Public Health Agency of Sweden	Maximilian Riess et al
Sweden/8417371021/2021	EPI_ISL_3785515	2021-08-10	Swedish national genomic surveillance program of SARS-CoV-2	The Public Health Agency of Sweden	Maximilian Riess et al
Sweden/8523241183/2021	EPI_ISL_4337814	2021-09-06	Swedish national genomic surveillance program of SARS-CoV-2	The Public Health Agency of Sweden	Maximilian Riess et al
Sweden/8571345464/2021	EPI_ISL_4108472	2021-08-30	Swedish national genomic surveillance program of SARS-CoV-2	The Public Health Agency of Sweden	Maximilian Riess et al
Sweden/8639024374/2021	EPI_ISL_4859412	2021-09-22	Swedish national genomic surveillance program of SARS-CoV-2	The Public Health Agency of Sweden	Maximilian Riess et al
Sweden/87676038PL/2021	EPI_ISL_3789125	2021-08-07	Swedish national genomic surveillance program of SARS-CoV-2	The Public Health Agency of Sweden	Maximilian Riess et al
Sweden/8845686446/2021	EPI_ISL_3787489	2021-08-03	Swedish national genomic surveillance program of SARS-CoV-2	The Public Health Agency of Sweden	Maximilian Riess et al
Sweden/9044996446/2021	EPI_ISL_3156604	2021-07-11	Swedish national genomic surveillance program of SARS-CoV-2	The Public Health Agency of Sweden	Maximilian Riess et al
Sweden/9266258905/2021	EPI_ISL_3791486	2021-07-19	Swedish national genomic surveillance program of SARS-CoV-2	The Public Health Agency of Sweden	Maximilian Riess et al
Sweden/9288940670/2021	EPI_ISL_3156854	2021-07-14	Swedish national genomic surveillance program of SARS-CoV-2	The Public Health Agency of Sweden	Maximilian Riess et al
Sweden/9362166747/2021	EPI_ISL_3782893	2021-07-30	Swedish national genomic surveillance program of SARS-CoV-2	The Public Health Agency of Sweden	Maximilian Riess et al
Sweden/9453879976/2021	EPI_ISL_3782808	2021-08-06	Swedish national genomic surveillance program of SARS-CoV-2	The Public Health Agency of Sweden	Maximilian Riess et al
Sweden/9456870741/2021	EPI_ISL_3785616	2021-08-10	Swedish national genomic surveillance program of SARS-CoV-2	The Public Health Agency of Sweden	Maximilian Riess et al
Sweden/9457907922/2021	EPI_ISL_3157080	2021-07-18	Swedish national genomic surveillance program of SARS-CoV-2	The Public Health Agency of Sweden	Maximilian Riess et al
Sweden/9793482903/2021	EPI_ISL_3156571	2021-07-11	Swedish national genomic surveillance program of SARS-CoV-2	The Public Health Agency of Sweden	Maximilian Riess et al
Sweden/9799259016/2021	EPI_ISL_3790832	2021-07-05	Swedish national genomic surveillance program of SARS-CoV-2	The Public Health Agency of Sweden	Maximilian Riess et al
Sweden/9836969932/2021	EPI_ISL_3984411	2021-08-17	Swedish national genomic surveillance program of SARS-CoV-2	The Public Health Agency of Sweden	Maximilian Riess et al
Sweden/9873663000/2021	EPI_ISL_3782475	2021-08-03	Swedish national genomic surveillance program of SARS-CoV-2	The Public Health Agency of Sweden	Maximilian Riess et al
Sweden/9888902013/2021	EPI_ISL_4852437	2021-08-27	Swedish national genomic surveillance program of SARS-CoV-2	The Public Health Agency of Sweden	Maximilian Riess et al
Sweden/9959914566/2021	EPI_ISL_3787936	2021-08-03	Swedish national genomic surveillance program of SARS-CoV-2	The Public Health Agency of Sweden	Maximilian Riess et al
Sweden/C21136088/2021	EPI_ISL_3795539	2021-06-27	Swedish national genomic surveillance program of SARS-CoV-2	The Public Health Agency of Sweden	Maximilian Riess et al
Sweden/C21140903/2021	EPI_ISL_3795564	2021-07-13	Swedish national genomic surveillance program of SARS-CoV-2	The Public Health Agency of Sweden	Maximilian Riess et al
Sweden/C21141056/2021	EPI_ISL_3795562	2021-07-13	Swedish national genomic surveillance program of SARS-CoV-2	The Public Health Agency of Sweden	Maximilian Riess et al
Sweden/C21141133/2021	EPI_ISL_3795551	2021-07-14	Swedish national genomic surveillance program of SARS-CoV-2	The Public Health Agency of Sweden	Maximilian Riess et al
Sweden/C21141276/2021	EPI_ISL_3795594	2021-07-14	Swedish national genomic surveillance program of SARS-CoV-2	The Public Health Agency of Sweden	Maximilian Riess et al
Sweden/C21142567/2021	EPI_ISL_3795631	2021-07-21	Swedish national genomic surveillance program of SARS-CoV-2	The Public Health Agency of Sweden	Maximilian Riess et al
Sweden/C21142625/2021	EPI_ISL_3795634	2021-07-21	Swedish national genomic surveillance program of SARS-CoV-2	The Public Health Agency of Sweden	Maximilian Riess et al
Sweden/C21143036/2021	EPI_ISL_3795610	2021-07-22	Swedish national genomic surveillance program of SARS-CoV-2	The Public Health Agency of Sweden	Maximilian Riess et al
Sweden/C21143796/2021	EPI_ISL_3795693	2021-07-27	Swedish national genomic surveillance program of SARS-CoV-2	The Public Health Agency of Sweden	Maximilian Riess et al
Sweden/C21143832/2021	EPI_ISL_3795705	2021-07-27	Swedish national genomic surveillance program of SARS-CoV-2	The Public Health Agency of Sweden	Maximilian Riess et al
Sweden/C21147191/2021	EPI_ISL_3986974	2021-08-07	Swedish national genomic surveillance program of SARS-CoV-2	The Public Health Agency of Sweden	Maximilian Riess et al
Sweden/C21147653/2021	EPI_ISL_3986981	2021-08-09	Swedish national genomic surveillance program of SARS-CoV-2	The Public Health Agency of Sweden	Maximilian Riess et al
Sweden/C21147843/2021	EPI_ISL_3986980	2021-08-10	Swedish national genomic surveillance program of SARS-CoV-2	The Public Health Agency of Sweden	Maximilian Riess et al
Sweden/C21148248/2021	EPI_ISL_3987017	2021-08-11	Swedish national genomic surveillance program of SARS-CoV-2	The Public Health Agency of Sweden	Maximilian Riess et al
Sweden/C21148487/2021	EPI_ISL_3987081	2021-08-11	Swedish national genomic surveillance program of SARS-CoV-2	The Public Health Agency of Sweden	Maximilian Riess et al
Sweden/C21148596/2021	EPI_ISL_3987098	2021-08-12	Swedish national genomic surveillance program of SARS-CoV-2	The Public Health Agency of Sweden	Maximilian Riess et al
Sweden/C21148719/2021	EPI_ISL_3987077	2021-08-11	Swedish national genomic surveillance program of SARS-CoV-2	The Public Health Agency of Sweden	Maximilian Riess et al
Sweden/C21148742/2021	EPI_ISL_3987078	2021-08-12	Swedish national genomic surveillance program of SARS-CoV-2	The Public Health Agency of Sweden	Maximilian Riess et al
Sweden/C21148758/2021	EPI_ISL_3987083	2021-08-12	Swedish national genomic surveillance program of SARS-CoV-2	The Public Health Agency of Sweden	Maximilian Riess et al
Sweden/C21149086/2021	EPI_ISL_3987046	2021-08-13	Swedish national genomic surveillance program of SARS-CoV-2	The Public Health Agency of Sweden	Maximilian Riess et al
Sweden/C21149453/2021	EPI_ISL_3987041	2021-08-14	Swedish national genomic surveillance program of SARS-CoV-2	The Public Health Agency of Sweden	Maximilian Riess et al
Sweden/C21149550/2021	EPI_ISL_3987085	2021-08-14	Swedish national genomic surveillance program of SARS-CoV-2	The Public Health Agency of Sweden	Maximilian Riess et al
Sweden/C21149930/2021	EPI_ISL_3987031	2021-08-16	Swedish national genomic surveillance program of SARS-CoV-2	The Public Health Agency of Sweden	Maximilian Riess et al
Sweden/CV2115312/2021	EPI_ISL_3986113	2021-08-12	Swedish national genomic surveillance program of SARS-CoV-2	The Public Health Agency of Sweden	Maximilian Riess et al
Sweden/DA10001462/2021	EPI_ISL_3794295	2021-07-19	Swedish national genomic surveillance program of SARS-CoV-2	The Public Health Agency of Sweden	Maximilian Riess et al
Sweden/DA10006628/2021	EPI_ISL_3986662	2021-08-16	Swedish national genomic surveillance program of SARS-CoV-2	The Public Health Agency of Sweden	Maximilian Riess et al
Sweden/DA10032027/2021	EPI_ISL_4337724	2021-09-10	Swedish national genomic surveillance program of SARS-CoV-2	The Public Health Agency of Sweden	Maximilian Riess et al
Sweden/DC111858491/2021	EPI_ISL_2795614	2021-06-18	Swedish national genomic surveillance program of SARS-CoV-2	The Public Health Agency of Sweden	Maximilian Riess et al
Sweden/DC111994741/2021	EPI_ISL_2888164	2021-06-22	Swedish national genomic surveillance program of SARS-CoV-2	The Public Health Agency of Sweden	Maximilian Riess et al
Sweden/DC112053221/2021	EPI_ISL_3792573	2021-06-28	Swedish national genomic surveillance program of SARS-CoV-2	The Public Health Agency of Sweden	Maximilian Riess et al
Sweden/DC112089861/2021	EPI_ISL_2981033	2021-06-30	Swedish national genomic surveillance program of SARS-CoV-2	The Public Health Agency of Sweden	Maximilian Riess et al
Sweden/DC112092341/2021	EPI_ISL_2980372	2021-06-30	Swedish national genomic surveillance program of SARS-CoV-2	The Public Health Agency of Sweden	Maximilian Riess et al
Sweden/DC112148261/2021	EPI_ISL_3157823	2021-07-06	Swedish national genomic surveillance program of SARS-CoV-2	The Public Health Agency of Sweden	Maximilian Riess et al
Sweden/DC112168221/2021	EPI_ISL_3157811	2021-07-07	Swedish national genomic surveillance program of SARS-CoV-2	The Public Health Agency of Sweden	Maximilian Riess et al
Sweden/DC112224061/2021	EPI_ISL_3157842	2021-07-13	Swedish national genomic surveillance program of SARS-CoV-2	The Public Health Agency of Sweden	Maximilian Riess et al
Sweden/DC112229121/2021	EPI_ISL_3159469	2021-07-14	Swedish national genomic surveillance program of SARS-CoV-2	The Public Health Agency of Sweden	Maximilian Riess et al
Sweden/DC112268631/2021	EPI_ISL_3792614	2021-07-19	Swedish national genomic surveillance program of SARS-CoV-2	The Public Health Agency of Sweden	Maximilian Riess et al
Sweden/DC112272571/2021	EPI_ISL_3797013	2021-07-20	Swedish national genomic surveillance program of SARS-CoV-2	The Public Health Agency of Sweden	Maximilian Riess et al
Sweden/DC112291761/2021	EPI_ISL_3792620	2021-07-21	Swedish national genomic surveillance program of SARS-CoV-2	The Public Health Agency of Sweden	Maximilian Riess et al
Sweden/DC112341891/2021	EPI_ISL_3783977	2021-07-27	Swedish national genomic surveillance program of SARS-CoV-2	The Public Health Agency of Sweden	Maximilian Riess et al
Sweden/DC112365911/2021	EPI_ISL_3792676	2021-07-30	Swedish national genomic surveillance program of SARS-CoV-2	The Public Health Agency of Sweden	Maximilian Riess et al
Sweden/DC112369561/2021	EPI_ISL_3787163	2021-07-29	Swedish national genomic surveillance program of SARS-CoV-2	The Public Health Agency of Sweden	Maximilian Riess et al
Sweden/DC112390291/2021	EPI_ISL_3784172	2021-08-02	Swedish national genomic surveillance program of SARS-CoV-2	The Public Health Agency of Sweden	Maximilian Riess et al
Sweden/DC112403261/2021	EPI_ISL_3788598	2021-08-03	Swedish national genomic surveillance program of SARS-CoV-2	The Public Health Agency of Sweden	Maximilian Riess et al
Sweden/DC112415571/2021	EPI_ISL_3784281	2021-08-03	Swedish national genomic surveillance program of SARS-CoV-2	The Public Health Agency of Sweden	Maximilian Riess et al
Sweden/DC112417291/2021	EPI_ISL_3784316	2021-08-03	Swedish national genomic surveillance program of SARS-CoV-2	The Public Health Agency of Sweden	Maximilian Riess et al
Sweden/DC112423321/2021	EPI_ISL_3784377	2021-08-04	Swedish national genomic surveillance program of SARS-CoV-2	The Public Health Agency of Sweden	Maximilian Riess et al
Sweden/DC112426821/2021	EPI_ISL_3784396	2021-08-04	Swedish national genomic surveillance program of SARS-CoV-2	The Public Health Agency of Sweden	Maximilian Riess et al
Sweden/DC112449651/2021	EPI_ISL_3784189	2021-08-06	Swedish national genomic surveillance program of SARS-CoV-2	The Public Health Agency of Sweden	Maximilian Riess et al
Sweden/DC112456251/2021	EPI_ISL_3792681	2021-08-06	Swedish national genomic surveillance program of SARS-CoV-2	The Public Health Agency of Sweden	Maximilian Riess et al
Sweden/DC112476491/2021	EPI_ISL_3786997	2021-08-09	Swedish national genomic surveillance program of SARS-CoV-2	The Public Health Agency of Sweden	Maximilian Riess et al
Sweden/DC112476701/2021	EPI_ISL_3787002	2021-08-09	Swedish national genomic surveillance program of SARS-CoV-2	The Public Health Agency of Sweden	Maximilian Riess et al
Sweden/DC112505061/2021	EPI_ISL_3787107	2021-08-11	Swedish national genomic surveillance program of SARS-CoV-2	The Public Health Agency of Sweden	Maximilian Riess et al
Sweden/DC112510461/2021	EPI_ISL_3790476	2021-08-11	Swedish national genomic surveillance program of SARS-CoV-2	The Public Health Agency of Sweden	Maximilian Riess et al
Sweden/DC112526631/2021	EPI_ISL_3787195	2021-08-12	Swedish national genomic surveillance program of SARS-CoV-2	The Public Health Agency of Sweden	Maximilian Riess et al
Sweden/DC112534211/2021	EPI_ISL_3787232	2021-08-13	Swedish national genomic surveillance program of SARS-CoV-2	The Public Health Agency of Sweden	Maximilian Riess et al
Sweden/DC112578421/2021	EPI_ISL_3987328	2021-08-17	Swedish national genomic surveillance program of SARS-CoV-2	The Public Health Agency of Sweden	Maximilian Riess et al
Sweden/DC112578611/2021	EPI_ISL_3985624	2021-08-17	Swedish national genomic surveillance program of SARS-CoV-2	The Public Health Agency of Sweden	Maximilian Riess et al
Sweden/DC112593661/2021	EPI_ISL_3987357	2021-08-18	Swedish national genomic surveillance program of SARS-CoV-2	The Public Health Agency of Sweden	Maximilian Riess et al
Sweden/DC112620091/2021	EPI_ISL_3985686	2021-08-20	Swedish national genomic surveillance program of SARS-CoV-2	The Public Health Agency of Sweden	Maximilian Riess et al
Sweden/DC112637551/2021	EPI_ISL_3984586	2021-08-23	Swedish national genomic surveillance program of SARS-CoV-2	The Public Health Agency of Sweden	Maximilian Riess et al
Sweden/DC112661451/2021	EPI_ISL_3985792	2021-08-23	Swedish national genomic surveillance program of SARS-CoV-2	The Public Health Agency of Sweden	Maximilian Riess et al
Sweden/DC112663301/2021	EPI_ISL_3985782	2021-08-23	Swedish national genomic surveillance program of SARS-CoV-2	The Public Health Agency of Sweden	Maximilian Riess et al
Sweden/DC112670751/2021	EPI_ISL_3987451	2021-08-24	Swedish national genomic surveillance program of SARS-CoV-2	The Public Health Agency of Sweden	Maximilian Riess et al
Sweden/DC112746331/2021	EPI_ISL_3985766	2021-08-26	Swedish national genomic surveillance program of SARS-CoV-2	The Public Health Agency of Sweden	Maximilian Riess et al
Sweden/DC112754971/2021	EPI_ISL_3987392	2021-08-27	Swedish national genomic surveillance program of SARS-CoV-2	The Public Health Agency of Sweden	Maximilian Riess et al
Sweden/DC112834681/2021	EPI_ISL_4109357	2021-08-31	Swedish national genomic surveillance program of SARS-CoV-2	The Public Health Agency of Sweden	Maximilian Riess et al
Sweden/DC112867641/2021	EPI_ISL_4109366	2021-08-31	Swedish national genomic surveillance program of SARS-CoV-2	The Public Health Agency of Sweden	Maximilian Riess et al
Sweden/DC112878861/2021	EPI_ISL_4109375	2021-09-01	Swedish national genomic surveillance program of SARS-CoV-2	The Public Health Agency of Sweden	Maximilian Riess et al
Sweden/DC112898171/2021	EPI_ISL_4109374	2021-09-01	Swedish national genomic surveillance program of SARS-CoV-2	The Public Health Agency of Sweden	Maximilian Riess et al
Sweden/DC112967821/2021	EPI_ISL_4338160	2021-09-03	Swedish national genomic surveillance program of SARS-CoV-2	The Public Health Agency of Sweden	Maximilian Riess et al
Sweden/DC112999061/2021	EPI_ISL_4336865	2021-09-06	Swedish national genomic surveillance program of SARS-CoV-2	The Public Health Agency of Sweden	Maximilian Riess et al
Sweden/DC113232551/2021	EPI_ISL_4338064	2021-09-13	Swedish national genomic surveillance program of SARS-CoV-2	The Public Health Agency of Sweden	Maximilian Riess et al
Sweden/LP000264611/2021	EPI_ISL_2980371	2021-07-01	Swedish national genomic surveillance program of SARS-CoV-2	The Public Health Agency of Sweden	Maximilian Riess et al
Sweden/LP000274761/2021	EPI_ISL_3157808	2021-07-07	Swedish national genomic surveillance program of SARS-CoV-2	The Public Health Agency of Sweden	Maximilian Riess et al
Sweden/LP000309121/2021	EPI_ISL_3792686	2021-07-29	Swedish national genomic surveillance program of SARS-CoV-2	The Public Health Agency of Sweden	Maximilian Riess et al
Sweden/LP000325561/2021	EPI_ISL_3787307	2021-08-08	Swedish national genomic surveillance program of SARS-CoV-2	The Public Health Agency of Sweden	Maximilian Riess et al
Sweden/LP000369731/2021	EPI_ISL_4336727	2021-08-25	Swedish national genomic surveillance program of SARS-CoV-2	The Public Health Agency of Sweden	Maximilian Riess et al
Sweden/LP000370091/2021	EPI_ISL_4336623	2021-08-25	Swedish national genomic surveillance program of SARS-CoV-2	The Public Health Agency of Sweden	Maximilian Riess et al
Sweden/LP000396801/2021	EPI_ISL_4336747	2021-08-31	Swedish national genomic surveillance program of SARS-CoV-2	The Public Health Agency of Sweden	Maximilian Riess et al
Sweden/LP000426771/2021	EPI_ISL_4336630	2021-09-06	Swedish national genomic surveillance program of SARS-CoV-2	The Public Health Agency of Sweden	Maximilian Riess et al
Sweden/LP000464301/2021	EPI_ISL_4863237	2021-09-13	Swedish national genomic surveillance program of SARS-CoV-2	The Public Health Agency of Sweden	Maximilian Riess et al
Sweden/LP000466061/2021	EPI_ISL_4863214	2021-09-13	Swedish national genomic surveillance program of SARS-CoV-2	The Public Health Agency of Sweden	Maximilian Riess et al
Sweden/Orebro-47590782/2021	EPI_ISL_3588194	2021-08-12	Orebro University Hospital, Dept Laboratory Medicine, Clinical Microbiology	Orebro University Hospital	Sundqvist M et al
Sweden/Orebro-47599081/2021	EPI_ISL_4000784	2021-08-23	Orebro University Hospital, Dept Laboratory Medicine, Clinical Microbiology	Orebro University Hospital	Sundqvist M et al
Sweden/Orebro-47608133/2021	EPI_ISL_4820579	2021-09-02	Orebro University Hospital, Dept Laboratory Medicine, Clinical Microbiology	Orebro University Hospital	Sundqvist M et al
Sweden/Orebro-47634458/2021	EPI_ISL_4820582	2021-09-09	Orebro University Hospital, Dept Laboratory Medicine, Clinical Microbiology	Orebro University Hospital	Sundqvist M et al
Sweden/RVFOI21-01202/2021	EPI_ISL_3543315	2021-07-10	Klinisk mikrobiologi, Region Västerbotten	CBRN Defence and Security, Swedish Defence Research Agency	Caroline Öhrman et al
Sweden/RVFOI21-01217/2021	EPI_ISL_3543325	2021-08-02	Klinisk mikrobiologi, Region Västerbotten	CBRN Defence and Security, Swedish Defence Research Agency	Caroline Öhrman et al
Sweden/RVFOI21-01263/2021	EPI_ISL_3934940	2021-08-23	Klinisk mikrobiologi, Region Västerbotten	CBRN Defence and Security, Swedish Defence Research Agency	Andreas Sjödin et al
Sweden/RVFOI21-01269/2021	EPI_ISL_3934945	2021-08-23	Klinisk mikrobiologi, Region Västerbotten	CBRN Defence and Security, Swedish Defence Research Agency	Andreas Sjödin et al
Sweden/RVFOI21-01434/2021	EPI_ISL_5322997	2021-09-27	Klinisk mikrobiologi, Region Västerbotten	CBRN Defence and Security, Swedish Defence Research Agency	Andreas Sjödin et al
Sweden/RVFOI21-01447/2021	EPI_ISL_5323008	2021-09-29	Klinisk mikrobiologi, Region Västerbotten	CBRN Defence and Security, Swedish Defence Research Agency	Andreas Sjödin et al
Sweden/RVFOI21-01452/2021	EPI_ISL_5323012	2021-09-29	Klinisk mikrobiologi, Region Västerbotten	CBRN Defence and Security, Swedish Defence Research Agency	Andreas Sjödin et al
Sweden/RVFOI21-01466/2021	EPI_ISL_5323026	2021-09-30	Klinisk mikrobiologi, Region Västerbotten	CBRN Defence and Security, Swedish Defence Research Agency	Andreas Sjödin et al
Sweden/SE00584432/2021	EPI_ISL_3157525	2021-06-21	Swedish national genomic surveillance program of SARS-CoV-2	The Public Health Agency of Sweden	Maximilian Riess et al
Sweden/SE00599799/2021	EPI_ISL_3157631	2021-07-11	Swedish national genomic surveillance program of SARS-CoV-2	The Public Health Agency of Sweden	Maximilian Riess et al
Sweden/SE00601836/2021	EPI_ISL_3157687	2021-07-14	Swedish national genomic surveillance program of SARS-CoV-2	The Public Health Agency of Sweden	Maximilian Riess et al
Sweden/SE00601969/2021	EPI_ISL_3157720	2021-07-14	Swedish national genomic surveillance program of SARS-CoV-2	The Public Health Agency of Sweden	Maximilian Riess et al
Sweden/SE00602383/2021	EPI_ISL_3157701	2021-07-15	Swedish national genomic surveillance program of SARS-CoV-2	The Public Health Agency of Sweden	Maximilian Riess et al
Sweden/SE00602580/2021	EPI_ISL_3157706	2021-07-15	Swedish national genomic surveillance program of SARS-CoV-2	The Public Health Agency of Sweden	Maximilian Riess et al
Sweden/SE00602703/2021	EPI_ISL_3157717	2021-07-15	Swedish national genomic surveillance program of SARS-CoV-2	The Public Health Agency of Sweden	Maximilian Riess et al
Sweden/SE00603204/2021	EPI_ISL_3157764	2021-07-16	Swedish national genomic surveillance program of SARS-CoV-2	The Public Health Agency of Sweden	Maximilian Riess et al
Sweden/SE00603683/2021	EPI_ISL_3157773	2021-07-18	Swedish national genomic surveillance program of SARS-CoV-2	The Public Health Agency of Sweden	Maximilian Riess et al
Sweden/SE00603795/2021	EPI_ISL_3157774	2021-07-18	Swedish national genomic surveillance program of SARS-CoV-2	The Public Health Agency of Sweden	Maximilian Riess et al
Sweden/SE00605237/2021	EPI_ISL_3792276	2021-07-20	Swedish national genomic surveillance program of SARS-CoV-2	The Public Health Agency of Sweden	Maximilian Riess et al
Sweden/SE00608381/2021	EPI_ISL_3783564	2021-07-26	Swedish national genomic surveillance program of SARS-CoV-2	The Public Health Agency of Sweden	Maximilian Riess et al
Sweden/SE00609228/2021	EPI_ISL_3783555	2021-07-26	Swedish national genomic surveillance program of SARS-CoV-2	The Public Health Agency of Sweden	Maximilian Riess et al
Sweden/SE00609773/2021	EPI_ISL_3783692	2021-07-27	Swedish national genomic surveillance program of SARS-CoV-2	The Public Health Agency of Sweden	Maximilian Riess et al
Sweden/SE00609975/2021	EPI_ISL_3783672	2021-07-27	Swedish national genomic surveillance program of SARS-CoV-2	The Public Health Agency of Sweden	Maximilian Riess et al
Sweden/SE00610666/2021	EPI_ISL_3783790	2021-07-28	Swedish national genomic surveillance program of SARS-CoV-2	The Public Health Agency of Sweden	Maximilian Riess et al
Sweden/SE00611213/2021	EPI_ISL_3783343	2021-07-29	Swedish national genomic surveillance program of SARS-CoV-2	The Public Health Agency of Sweden	Maximilian Riess et al
Sweden/SE00613528/2021	EPI_ISL_3784020	2021-08-02	Swedish national genomic surveillance program of SARS-CoV-2	The Public Health Agency of Sweden	Maximilian Riess et al
Sweden/SE00614426/2021	EPI_ISL_3783681	2021-08-03	Swedish national genomic surveillance program of SARS-CoV-2	The Public Health Agency of Sweden	Maximilian Riess et al
Sweden/SE00616600/2021	EPI_ISL_3786038	2021-08-06	Swedish national genomic surveillance program of SARS-CoV-2	The Public Health Agency of Sweden	Maximilian Riess et al
Sweden/SE00617611/2021	EPI_ISL_3786264	2021-08-09	Swedish national genomic surveillance program of SARS-CoV-2	The Public Health Agency of Sweden	Maximilian Riess et al
Sweden/SE00618296/2021	EPI_ISL_3786512	2021-08-09	Swedish national genomic surveillance program of SARS-CoV-2	The Public Health Agency of Sweden	Maximilian Riess et al
Sweden/SE00618562/2021	EPI_ISL_3786582	2021-08-09	Swedish national genomic surveillance program of SARS-CoV-2	The Public Health Agency of Sweden	Maximilian Riess et al
Sweden/SE00619500/2021	EPI_ISL_3786750	2021-08-10	Swedish national genomic surveillance program of SARS-CoV-2	The Public Health Agency of Sweden	Maximilian Riess et al
Sweden/SE00620146/2021	EPI_ISL_3786855	2021-08-11	Swedish national genomic surveillance program of SARS-CoV-2	The Public Health Agency of Sweden	Maximilian Riess et al
Sweden/SE00620733/2021	EPI_ISL_3985286	2021-08-12	Swedish national genomic surveillance program of SARS-CoV-2	The Public Health Agency of Sweden	Maximilian Riess et al
Sweden/SE00620905/2021	EPI_ISL_3985161	2021-08-12	Swedish national genomic surveillance program of SARS-CoV-2	The Public Health Agency of Sweden	Maximilian Riess et al
Sweden/SE00621767/2021	EPI_ISL_3985181	2021-08-13	Swedish national genomic surveillance program of SARS-CoV-2	The Public Health Agency of Sweden	Maximilian Riess et al
Sweden/SE00622164/2021	EPI_ISL_3985193	2021-08-13	Swedish national genomic surveillance program of SARS-CoV-2	The Public Health Agency of Sweden	Maximilian Riess et al
Sweden/SE00622205/2021	EPI_ISL_3985229	2021-08-13	Swedish national genomic surveillance program of SARS-CoV-2	The Public Health Agency of Sweden	Maximilian Riess et al
Sweden/SE00622472/2021	EPI_ISL_3985245	2021-08-14	Swedish national genomic surveillance program of SARS-CoV-2	The Public Health Agency of Sweden	Maximilian Riess et al
Sweden/SE00622595/2021	EPI_ISL_3985321	2021-08-14	Swedish national genomic surveillance program of SARS-CoV-2	The Public Health Agency of Sweden	Maximilian Riess et al
Sweden/SE00623641/2021	EPI_ISL_3985142	2021-08-16	Swedish national genomic surveillance program of SARS-CoV-2	The Public Health Agency of Sweden	Maximilian Riess et al
Sweden/SE00625477/2021	EPI_ISL_3985071	2021-08-17	Swedish national genomic surveillance program of SARS-CoV-2	The Public Health Agency of Sweden	Maximilian Riess et al
Sweden/SE00627013/2021	EPI_ISL_3985491	2021-08-19	Swedish national genomic surveillance program of SARS-CoV-2	The Public Health Agency of Sweden	Maximilian Riess et al
Sweden/SE00628488/2021	EPI_ISL_3985351	2021-08-20	Swedish national genomic surveillance program of SARS-CoV-2	The Public Health Agency of Sweden	Maximilian Riess et al
Sweden/SE00629925/2021	EPI_ISL_3985553	2021-08-23	Swedish national genomic surveillance program of SARS-CoV-2	The Public Health Agency of Sweden	Maximilian Riess et al
Sweden/SE00630526/2021	EPI_ISL_3985573	2021-08-23	Swedish national genomic surveillance program of SARS-CoV-2	The Public Health Agency of Sweden	Maximilian Riess et al
Sweden/SE00631315/2021	EPI_ISL_3985551	2021-08-23	Swedish national genomic surveillance program of SARS-CoV-2	The Public Health Agency of Sweden	Maximilian Riess et al
Sweden/SE00632512/2021	EPI_ISL_4853693	2021-08-24	Swedish national genomic surveillance program of SARS-CoV-2	The Public Health Agency of Sweden	Maximilian Riess et al
Sweden/SE00638169/2021	EPI_ISL_4108652	2021-08-27	Swedish national genomic surveillance program of SARS-CoV-2	The Public Health Agency of Sweden	Maximilian Riess et al
Sweden/SE00640750/2021	EPI_ISL_4854168	2021-08-30	Swedish national genomic surveillance program of SARS-CoV-2	The Public Health Agency of Sweden	Maximilian Riess et al
Sweden/SE00641110/2021	EPI_ISL_4854102	2021-08-30	Swedish national genomic surveillance program of SARS-CoV-2	The Public Health Agency of Sweden	Maximilian Riess et al
Sweden/SE00642374/2021	EPI_ISL_4108718	2021-08-30	Swedish national genomic surveillance program of SARS-CoV-2	The Public Health Agency of Sweden	Maximilian Riess et al
Sweden/SUS0002618/2021	EPI_ISL_2969564	2021-07-02	Clinical Microbiology, Infection Prevention and Control	Section for Molecular Diagnostics	Björn Hallström et al
Sweden/SUS0002630/2021	EPI_ISL_2969576	2021-07-03	Clinical Microbiology, Infection Prevention and Control	Section for Molecular Diagnostics	Björn Hallström et al
Sweden/SUS0002660/2021	EPI_ISL_2988685	2021-07-09	Clinical Microbiology, Infection Prevention and Control	Section for Molecular Diagnostics	Björn Hallström et al
Sweden/SUS0002667/2021	EPI_ISL_2988692	2021-07-10	Clinical Microbiology, Infection Prevention and Control	Section for Molecular Diagnostics	Björn Hallström et al
Sweden/SUS0002697/2021	EPI_ISL_3076839	2021-07-13	Clinical Microbiology, Infection Prevention and Control	Section for Molecular Diagnostics	Björn Hallström et al
Sweden/SUS0002976/2021	EPI_ISL_3155295	2021-07-23	Clinical Microbiology, Infection Prevention and Control	Section for Molecular Diagnostics	Björn Hallström et al
Sweden/SUS0003069/2021	EPI_ISL_3274880	2021-07-27	Clinical Microbiology, Infection Prevention and Control	Section for Molecular Diagnostics	Björn Hallström et al
Sweden/SUS0003114/2021	EPI_ISL_3274925	2021-07-28	Clinical Microbiology, Infection Prevention and Control	Section for Molecular Diagnostics	Björn Hallström et al
Sweden/SUS0003159/2021	EPI_ISL_3274970	2021-07-29	Clinical Microbiology, Infection Prevention and Control	Section for Molecular Diagnostics	Björn Hallström et al
Sweden/SUS0003168/2021	EPI_ISL_3274979	2021-07-29	Clinical Microbiology, Infection Prevention and Control	Section for Molecular Diagnostics	Björn Hallström et al
Sweden/SUS0003187/2021	EPI_ISL_3274998	2021-07-30	Clinical Microbiology, Infection Prevention and Control	Section for Molecular Diagnostics	Björn Hallström et al
Sweden/SUS0003343/2021	EPI_ISL_3402139	2021-08-05	Clinical Microbiology, Infection Prevention and Control	Section for Molecular Diagnostics	Björn Hallström et al
Sweden/SUS0003413/2021	EPI_ISL_3402209	2021-08-07	Clinical Microbiology, Infection Prevention and Control	Section for Molecular Diagnostics	Björn Hallström et al
Sweden/SUS0003450/2021	EPI_ISL_3545243	2021-08-09	Clinical Microbiology, Infection Prevention and Control	Section for Molecular Diagnostics	Björn Hallström et al
Sweden/SUS0003492/2021	EPI_ISL_3545285	2021-08-11	Clinical Microbiology, Infection Prevention and Control	Section for Molecular Diagnostics	Björn Hallström et al
Sweden/SUS0003552/2021	EPI_ISL_3550889	2021-08-10	Clinical Microbiology, Infection Prevention and Control	Section for Molecular Diagnostics	Björn Hallström et al
Sweden/SUS0003581/2021	EPI_ISL_3550941	2021-08-10	Clinical Microbiology, Infection Prevention and Control	Section for Molecular Diagnostics	Björn Hallström et al
Sweden/SUS0003667/2021	EPI_ISL_3551093	2021-08-13	Clinical Microbiology, Infection Prevention and Control	Section for Molecular Diagnostics	Björn Hallström et al
Sweden/SUS0003742/2021	EPI_ISL_3761350	2021-08-17	Clinical Microbiology, Infection Prevention and Control	Section for Molecular Diagnostics	Björn Hallström et al
Sweden/SUS0003860/2021	EPI_ISL_3761468	2021-08-17	Clinical Microbiology, Infection Prevention and Control	Section for Molecular Diagnostics	Björn Hallström et al
Sweden/SUS0003862/2021	EPI_ISL_3761470	2021-08-17	Clinical Microbiology, Infection Prevention and Control	Section for Molecular Diagnostics	Björn Hallström et al
Sweden/SUS0004110/2021	EPI_ISL_4130656	2021-08-23	Clinical Microbiology, Infection Prevention and Control	Section for Molecular Diagnostics	Björn Hallström et al
Sweden/SUS0004227/2021	EPI_ISL_4131009	2021-08-30	Clinical Microbiology, Infection Prevention and Control	Section for Molecular Diagnostics	Björn Hallström et al
Sweden/SUS0004272/2021	EPI_ISL_4131155	2021-08-31	Clinical Microbiology, Infection Prevention and Control	Section for Molecular Diagnostics	Björn Hallström et al
Sweden/SUS0004280/2021	EPI_ISL_4131175	2021-08-31	Clinical Microbiology, Infection Prevention and Control	Section for Molecular Diagnostics	Björn Hallström et al
Sweden/SUS0004818/2021	EPI_ISL_4521342	2021-09-14	Clinical Microbiology, Infection Prevention and Control	Section for Molecular Diagnostics	Björn Hallström et al
Sweden/SUS0004927/2021	EPI_ISL_4762086	2021-09-21	Clinical Microbiology, Infection Prevention and Control	Section for Molecular Diagnostics	Björn Hallström et al
Sweden/SUS0004962/2021	EPI_ISL_4762121	2021-09-23	Clinical Microbiology, Infection Prevention and Control	Section for Molecular Diagnostics	Björn Hallström et al
Sweden/SUS0004972/2021	EPI_ISL_4762131	2021-09-23	Clinical Microbiology, Infection Prevention and Control	Section for Molecular Diagnostics	Björn Hallström et al
Sweden/SUS0004993/2021	EPI_ISL_5031101	2021-09-24	Clinical Microbiology, Infection Prevention and Control	Section for Molecular Diagnostics	Björn Hallström et al
Sweden/SUS0005076/2021	EPI_ISL_5031184	2021-10-01	Clinical Microbiology, Infection Prevention and Control	Section for Molecular Diagnostics	Björn Hallström et al
Switzerland/AG-ETHZ-33481284/2021	EPI_ISL_3295552	2021-07-14	Viollier AG	Department of Biosystems Science and Engineering, ETH Zürich	Christian Beisel et al
Switzerland/AG-ETHZ-33521536/2021	EPI_ISL_3295648	2021-07-18	Viollier AG	Department of Biosystems Science and Engineering, ETH Zürich	Christian Beisel et al
Switzerland/AG-ETHZ-33557732/2021	EPI_ISL_3295560	2021-07-22	Viollier AG	Department of Biosystems Science and Engineering, ETH Zürich	Christian Beisel et al
Switzerland/AG-ETHZ-33658691/2021	EPI_ISL_3464984	2021-08-04	Viollier AG	Department of Biosystems Science and Engineering, ETH Zürich	Chaoran Chen et al
Switzerland/AG-ETHZ-33662014/2021	EPI_ISL_3465003	2021-08-05	Viollier AG	Department of Biosystems Science and Engineering, ETH Zürich	Chaoran Chen et al
Switzerland/AG-ETHZ-33665217/2021	EPI_ISL_3464992	2021-08-05	Viollier AG	Department of Biosystems Science and Engineering, ETH Zürich	Chaoran Chen et al
Switzerland/AG-ETHZ-33709936/2021	EPI_ISL_3853763	2021-08-10	Viollier AG	Department of Biosystems Science and Engineering, ETH Zürich	Chaoran Chen et al
Switzerland/AG-ETHZ-33762441/2021	EPI_ISL_4236069	2021-08-16	Viollier AG	Department of Biosystems Science and Engineering, ETH Zürich	Chaoran Chen et al
Switzerland/AG-ETHZ-33762897/2021	EPI_ISL_4236066	2021-08-16	Viollier AG	Department of Biosystems Science and Engineering, ETH Zürich	Chaoran Chen et al
Switzerland/AG-ETHZ-33785471/2021	EPI_ISL_4317427	2021-08-18	Viollier AG	Department of Biosystems Science and Engineering, ETH Zürich	Christian Beisel et al
Switzerland/AG-ETHZ-33797909/2021	EPI_ISL_4317565	2021-08-19	Viollier AG	Department of Biosystems Science and Engineering, ETH Zürich	Christian Beisel et al
Switzerland/AG-ETHZ-33801042/2021	EPI_ISL_4317554	2021-08-19	Viollier AG	Department of Biosystems Science and Engineering, ETH Zürich	Christian Beisel et al
Switzerland/AG-ETHZ-33804842/2021	EPI_ISL_4317433	2021-08-20	Viollier AG	Department of Biosystems Science and Engineering, ETH Zürich	Christian Beisel et al
Switzerland/AG-ETHZ-33830920/2021	EPI_ISL_4317435	2021-08-23	Viollier AG	Department of Biosystems Science and Engineering, ETH Zürich	Christian Beisel et al
Switzerland/AG-ETHZ-33870590/2021	EPI_ISL_4317535	2021-08-25	Viollier AG	Department of Biosystems Science and Engineering, ETH Zürich	Christian Beisel et al
Switzerland/AG-ETHZ-33903687/2021	EPI_ISL_4486927	2021-08-28	Viollier AG	Department of Biosystems Science and Engineering, ETH Zürich	Chaoran Chen et al
Switzerland/AG-ETHZ-33909124/2021	EPI_ISL_4411577	2021-08-30	Viollier AG	Department of Biosystems Science and Engineering, ETH Zürich	Christian Beisel et al
Switzerland/AG-ETHZ-33916050/2021	EPI_ISL_4411628	2021-08-30	Viollier AG	Department of Biosystems Science and Engineering, ETH Zürich	Christian Beisel et al
Switzerland/AG-ETHZ-33988252/2021	EPI_ISL_4580181	2021-09-04	Viollier AG	Department of Biosystems Science and Engineering, ETH Zürich	Chaoran Chen et al
Switzerland/AG-ETHZ-34000669/2021	EPI_ISL_4631118	2021-09-06	Viollier AG	Department of Biosystems Science and Engineering, ETH Zürich	Christian Beisel et al
Switzerland/AG-ETHZ-34012908/2021	EPI_ISL_4580237	2021-09-07	Viollier AG	Department of Biosystems Science and Engineering, ETH Zürich	Chaoran Chen et al
Switzerland/AG-ETHZ-34013348/2021	EPI_ISL_4631079	2021-09-07	Viollier AG	Department of Biosystems Science and Engineering, ETH Zürich	Christian Beisel et al
Switzerland/AG-ETHZ-34065115/2021	EPI_ISL_4904169	2021-09-10	Viollier AG	Department of Biosystems Science and Engineering, ETH Zürich	Chaoran Chen et al
Switzerland/AG-ETHZ-34075559/2021	EPI_ISL_4906846	2021-09-12	Viollier AG	Department of Biosystems Science and Engineering, ETH Zürich	Christian Beisel et al
Switzerland/AG-ETHZ-34085608/2021	EPI_ISL_4904186	2021-09-13	Viollier AG	Department of Biosystems Science and Engineering, ETH Zürich	Chaoran Chen et al
Switzerland/AG-ETHZ-34105558/2021	EPI_ISL_4906862	2021-09-14	Viollier AG	Department of Biosystems Science and Engineering, ETH Zürich	Christian Beisel et al
Switzerland/AG-ETHZ-34108509/2021	EPI_ISL_4906827	2021-09-14	Viollier AG	Department of Biosystems Science and Engineering, ETH Zürich	Christian Beisel et al
Switzerland/AG-ETHZ-34195879/2021	EPI_ISL_5102166	2021-09-22	Viollier AG	Department of Biosystems Science and Engineering, ETH Zürich	Chaoran Chen et al
Switzerland/AG-UHB-1085861/2021	EPI_ISL_3344071	2021-08-05	Biolytix AG	Clinical Bacteriology	Tim Roloff et al
Switzerland/AG-UZH-IMV-3ba4bdf3/2021	EPI_ISL_2918866	2021-07-05	Kantonsspital Baden AG	Institute of Medical Virology	Verena Kufner et al
Switzerland/AG-UZH-IMV-3ba4d259/2021	EPI_ISL_3358404	2021-07-27	Stadtspital Triemli	Institute of Medical Virology	Daniel Ehrsam et al
Switzerland/AG-UZH-IMV-3ba4d2bf/2021	EPI_ISL_3247369	2021-07-28	Kantonsspital Baden AG	Institute of Medical Virology	Verena Kufner et al
Switzerland/AG-UZH-IMV-3ba4d826/2021	EPI_ISL_3358423	2021-08-04	Kantonsspital Baden AG	Institute of Medical Virology	Verena Kufner et al
Switzerland/AG-UZH-IMV-3ba4d85f/2021	EPI_ISL_3451850	2021-08-04	Stadtspital Triemli	Institute of Medical Virology	Daniel Ehrsam et al
Switzerland/AG-UZH-IMV-3ba4dc0e/2021	EPI_ISL_3648560	2021-08-09	Kantonsspital Baden AG	Institute of Medical Virology	Daniel Ehrsam et al
Switzerland/AG-UZH-IMV-3ba4e742/2021	EPI_ISL_3907967	2021-08-19	Kantonsspital Baden AG	Institute of Medical Virology	Verena Kufner et al
Switzerland/AG-UZH-IMV-3ba50dff/2021	EPI_ISL_4542420	2021-09-08	Kantonsspital Baden AG	Institute of Medical Virology	Daniel Ehrsam et al
Switzerland/AG-UZH-IMV-3ba50e10/2021	EPI_ISL_4542431	2021-09-13	Kantonsspital Baden AG	Institute of Medical Virology	Daniel Ehrsam et al
Switzerland/AG-UZH-IMV-3ba511a2/2021	EPI_ISL_4542490	2021-09-07	Kantonsspital Baden AG	Institute of Medical Virology	Daniel Ehrsam et al
Switzerland/AG-UZH-IMV-3ba51967/2021	EPI_ISL_4558680	2021-09-15	Kantonsspital Baden AG	Institute of Medical Virology	Verena Kufner et al
Switzerland/AG-UZH-IMV-3ba51c8d/2021	EPI_ISL_4783431	2021-09-21	Kantonsspital Baden AG	Institute of Medical Virology	Daniel Ehrsam et al
Switzerland/AG-UZH-IMV-3ba51de0/2021	EPI_ISL_4783566	2021-09-19	Kantonsspital Baden AG	Institute of Medical Virology	Daniel Ehrsam et al
Switzerland/AI-ETHZ-670636/2021	EPI_ISL_4236098	2021-08-21	labor team w AG	Department of Biosystems Science and Engineering, ETH Zürich	Ivan Topolsky et al
Switzerland/AR-ETHZ-670005/2021	EPI_ISL_3634370	2021-07-29	labor team w AG	Department of Biosystems Science and Engineering, ETH Zürich	Ivan Topolsky et al
Switzerland/AR-ETHZ-670200/2021	EPI_ISL_3853808	2021-08-05	labor team w AG	Department of Biosystems Science and Engineering, ETH Zürich	Ivan Topolsky et al
Switzerland/BE-ETHZ-33436809/2021	EPI_ISL_3295676	2021-07-08	Viollier AG	Department of Biosystems Science and Engineering, ETH Zürich	Christian Beisel et al
Switzerland/BE-ETHZ-33551349/2021	EPI_ISL_3295734	2021-07-21	Viollier AG	Department of Biosystems Science and Engineering, ETH Zürich	Christian Beisel et al
Switzerland/BE-ETHZ-33681601/2021	EPI_ISL_3853923	2021-08-06	Viollier AG	Department of Biosystems Science and Engineering, ETH Zürich	Chaoran Chen et al
Switzerland/BE-ETHZ-33683959/2021	EPI_ISL_3465040	2021-08-07	Viollier AG	Department of Biosystems Science and Engineering, ETH Zürich	Chaoran Chen et al
Switzerland/BE-ETHZ-33688581/2021	EPI_ISL_4233383	2021-08-09	Viollier AG	Department of Biosystems Science and Engineering, ETH Zürich	Christian Beisel et al
Switzerland/BE-ETHZ-33707660/2021	EPI_ISL_4025357	2021-08-10	Viollier AG	Department of Biosystems Science and Engineering, ETH Zürich	Chaoran Chen et al
Switzerland/BE-ETHZ-33708141/2021	EPI_ISL_4025354	2021-08-10	Viollier AG	Department of Biosystems Science and Engineering, ETH Zürich	Chaoran Chen et al
Switzerland/BE-ETHZ-33712035/2021	EPI_ISL_4233366	2021-08-10	Viollier AG	Department of Biosystems Science and Engineering, ETH Zürich	Christian Beisel et al
Switzerland/BE-ETHZ-33770630/2021	EPI_ISL_4339232	2021-08-17	Viollier AG	Department of Biosystems Science and Engineering, ETH Zürich	Chaoran Chen et al
Switzerland/BE-ETHZ-33771679/2021	EPI_ISL_4315767	2021-08-17	Viollier AG	Department of Biosystems Science and Engineering, ETH Zürich	Chaoran Chen et al
Switzerland/BE-ETHZ-33802714/2021	EPI_ISL_4317607	2021-08-19	Viollier AG	Department of Biosystems Science and Engineering, ETH Zürich	Christian Beisel et al
Switzerland/BE-ETHZ-33994753/2021	EPI_ISL_4580801	2021-09-06	Viollier AG	Department of Biosystems Science and Engineering, ETH Zürich	Chaoran Chen et al
Switzerland/BE-ETHZ-34005191/2021	EPI_ISL_4631173	2021-09-06	Viollier AG	Department of Biosystems Science and Engineering, ETH Zürich	Christian Beisel et al
Switzerland/BE-ETHZ-34073340/2021	EPI_ISL_4907051	2021-09-11	Viollier AG	Department of Biosystems Science and Engineering, ETH Zürich	Christian Beisel et al
Switzerland/BE-ETHZ-34093731/2021	EPI_ISL_4967598	2021-09-13	Viollier AG	Department of Biosystems Science and Engineering, ETH Zürich	Chaoran Chen et al
Switzerland/BE-ETHZ-34107584/2021	EPI_ISL_4967589	2021-09-15	Viollier AG	Department of Biosystems Science and Engineering, ETH Zürich	Chaoran Chen et al
Switzerland/BE-ETHZ-34111693/2021	EPI_ISL_4906997	2021-09-14	Viollier AG	Department of Biosystems Science and Engineering, ETH Zürich	Christian Beisel et al
Switzerland/BE-ETHZ-34203987/2021	EPI_ISL_4904285	2021-09-22	Viollier AG	Department of Biosystems Science and Engineering, ETH Zürich	Chaoran Chen et al
Switzerland/BE-ETHZ-34302795/2021	EPI_ISL_5102184	2021-09-30	Viollier AG	Department of Biosystems Science and Engineering, ETH Zürich	Chaoran Chen et al
Switzerland/BE-ETHZ-670096/2021	EPI_ISL_4233377	2021-08-05	labor team w AG	Department of Biosystems Science and Engineering, ETH Zürich	Ivan Topolsky et al
Switzerland/BE-ETHZ-671259/2021	EPI_ISL_4630565	2021-09-15	labor team w AG	Department of Biosystems Science and Engineering, ETH Zürich	Ivan Topolsky et al
Switzerland/BE-ETHZ-671764/2021	EPI_ISL_5148232	2021-10-02	labor team w AG	Department of Biosystems Science and Engineering, ETH Zürich	Ivan Topolsky et al
Switzerland/BE-IFIK-210816_os-25/2021	EPI_ISL_3710366	2021-08-08	Institute for Infectious Diseases	Institute for Infectious Diseases	Stefan Neuenschwander et al
Switzerland/BE-IFIK-210816_os-30/2021	EPI_ISL_3710371	2021-08-07	Institute for Infectious Diseases	Institute for Infectious Diseases	Stefan Neuenschwander et al
Switzerland/BE-IFIK-210816_os-43/2021	EPI_ISL_3710384	2021-08-09	Institute for Infectious Diseases	Institute for Infectious Diseases	Stefan Neuenschwander et al
Switzerland/BE-IFIK-210823_os-03/2021	EPI_ISL_3798385	2021-08-16	Institute for Infectious Diseases	Institute for Infectious Diseases	Stefan Neuenschwander et al
Switzerland/BE-IFIK-210823_os-23/2021	EPI_ISL_3798405	2021-08-17	Institute for Infectious Diseases	Institute for Infectious Diseases	Stefan Neuenschwander et al
Switzerland/BE-IFIK-210823_os-74/2021	EPI_ISL_3798456	2021-08-19	Institute for Infectious Diseases	Institute for Infectious Diseases	Stefan Neuenschwander et al
Switzerland/BE-IFIK-210830_os-11/2021	EPI_ISL_3979398	2021-08-25	Institute for Infectious Diseases	Institute for Infectious Diseases	Stefan Neuenschwander et al
Switzerland/BE-IFIK-210830_os-20/2021	EPI_ISL_3979407	2021-08-24	Institute for Infectious Diseases	Institute for Infectious Diseases	Stefan Neuenschwander et al
Switzerland/BE-IFIK-210906_os-18/2021	EPI_ISL_4077613	2021-08-30	Institute for Infectious Diseases	Institute for Infectious Diseases	Stefan Neuenschwander et al
Switzerland/BE-IFIK-2881-8442/2021	EPI_ISL_4486204	2021-09-18	Institute for Infectious Diseases	Institute for Infectious Diseases, University of Bern	Nicole Liechti et al
Switzerland/BE-IFIK-2887-8502/2021	EPI_ISL_4486214	2021-09-19	Institute for Infectious Diseases	Institute for Infectious Diseases, University of Bern	Nicole Liechti et al
Switzerland/BE-IFIK-2914-8877/2021	EPI_ISL_4486257	2021-09-20	Institute for Infectious Diseases	Institute for Infectious Diseases, University of Bern	Nicole Liechti et al
Switzerland/BE-IFIK-3229-3616/2021	EPI_ISL_5200359	2021-10-06	Institute for Infectious Diseases	Institute for Infectious Diseases, University of Bern	Nicole Liechti et al
Switzerland/BE-IFIK-3235-3722/2021	EPI_ISL_5200365	2021-10-07	Institute for Infectious Diseases	Institute for Infectious Diseases, University of Bern	Nicole Liechti et al
Switzerland/BE-Risch-2191407141/2021	EPI_ISL_5069949	2021-09-07	Dr. Risch Ostschweiz AG	Microbiology	Nadia Wohlwend et al
Switzerland/BE-Risch-2192005831/2021	EPI_ISL_5079588	2021-09-20	Ender Diagnostics AG	Microbiology_DrRisch_Buchs	Nadia Wohlwend et al
Switzerland/BE-Risch-2192806961/2021	EPI_ISL_5150780	2021-09-28	Ender Diagnostics AG	Microbiology	Nadia Wohlwend et al
Switzerland/BE-Risch-2192808932/2021	EPI_ISL_5150679	2021-09-21	Dr. Risch AG	Microbiology	Nadia Wohlwend et al
Switzerland/BE-SRO-500001_7382/2021	EPI_ISL_4078259	2021-07-12	Spital Langenthal	SRO AG	Alexander Imhof et al
Switzerland/BE-SRO-500001_9192/2021	EPI_ISL_4078275	2021-07-21	Spital Langenthal	SRO AG	Alexander Imhof et al
Switzerland/BE-SRO-500002_0103/2021	EPI_ISL_4078289	2021-07-26	Spital Langenthal	SRO AG	Alexander Imhof et al
Switzerland/BE-SRO-500002_2039/2021	EPI_ISL_4078315	2021-08-05	Spital Langenthal	SRO AG	Alexander Imhof et al
Switzerland/BE-SRO-500002_3245/2021	EPI_ISL_4078347	2021-08-11	Spital Langenthal	SRO AG	Alexander Imhof et al
Switzerland/BE-SRO-500002_3533/2021	EPI_ISL_4078357	2021-08-12	Spital Langenthal	SRO AG	Alexander Imhof et al
Switzerland/BE-SRO-500002_4191/2021	EPI_ISL_4078370	2021-08-16	Spital Langenthal	SRO AG	Alexander Imhof et al
Switzerland/BE-SRO-500002_4861/2021	EPI_ISL_4078396	2021-08-18	Spital Langenthal	SRO AG	Alexander Imhof et al
Switzerland/BE-SRO-500002_5999/2021	EPI_ISL_4078417	2021-08-23	Spital Langenthal	SRO AG	Alexander Imhof et al
Switzerland/BE-SRO-500002_8356/2021	EPI_ISL_4413007	2021-08-31	Mikrobiologie	SRO AG	Alexander Imhof et al
Switzerland/BE-SRO-500002_8874/2021	EPI_ISL_4413023	2021-09-02	Mikrobiologie	SRO AG	Alexander Imhof et al
Switzerland/BE-SRO-500003_2091/2021	EPI_ISL_4803289	2021-09-14	Spital Langenthal	SRO AG	Alexander Imhof et al
Switzerland/BE-UHB-42993282/2021	EPI_ISL_3730664	2021-08-09	Medics Labor AG	Clinical Bacteriology	Tim Roloff et al
Switzerland/BE-UHB-43002942/2021	EPI_ISL_3824251	2021-08-16	Medics Labor AG	Clinical Bacteriology	Tim Roloff et al
Switzerland/BE-UHB-43039535/2021	EPI_ISL_4395181	2021-09-05	Hopital du Jura: Delemont	Clinical Bacteriology	Tim Roloff et al
Switzerland/BE-UHB-43065971/2021	EPI_ISL_4571446	2021-09-17	Medics Labor AG	Clinical Bacteriology	Tim Roloff et al
Switzerland/BE-UHB-43090048/2021	EPI_ISL_5049818	2021-10-06	Medics Labor AG	Clinical Bacteriology	Tim Roloff et al
Switzerland/BL-ETHZ-33382706/2021	EPI_ISL_2938376	2021-07-02	Viollier AG	Department of Biosystems Science and Engineering, ETH Zürich	Christian Beisel et al
Switzerland/BL-ETHZ-33398178/2021	EPI_ISL_2938377	2021-07-05	Viollier AG	Department of Biosystems Science and Engineering, ETH Zürich	Christian Beisel et al
Switzerland/BL-ETHZ-33510591/2021	EPI_ISL_3295920	2021-07-16	Viollier AG	Department of Biosystems Science and Engineering, ETH Zürich	Christian Beisel et al
Switzerland/BL-ETHZ-33520829/2021	EPI_ISL_3295762	2021-07-18	Viollier AG	Department of Biosystems Science and Engineering, ETH Zürich	Christian Beisel et al
Switzerland/BL-ETHZ-33540253/2021	EPI_ISL_3295818	2021-07-20	Viollier AG	Department of Biosystems Science and Engineering, ETH Zürich	Christian Beisel et al
Switzerland/BL-ETHZ-33558992/2021	EPI_ISL_3295931	2021-07-22	Viollier AG	Department of Biosystems Science and Engineering, ETH Zürich	Christian Beisel et al
Switzerland/BL-ETHZ-33560520/2021	EPI_ISL_3295851	2021-07-22	Viollier AG	Department of Biosystems Science and Engineering, ETH Zürich	Christian Beisel et al
Switzerland/BL-ETHZ-33562448/2021	EPI_ISL_3295912	2021-07-22	Viollier AG	Department of Biosystems Science and Engineering, ETH Zürich	Christian Beisel et al
Switzerland/BL-ETHZ-33576678/2021	EPI_ISL_3345716	2021-07-25	Viollier AG	Department of Biosystems Science and Engineering, ETH Zürich	Christian Beisel et al
Switzerland/BL-ETHZ-33582166/2021	EPI_ISL_4486578	2021-07-26	Viollier AG	Department of Biosystems Science and Engineering, ETH Zürich	Chaoran Chen et al
Switzerland/BL-ETHZ-33608040/2021	EPI_ISL_3345855	2021-07-28	Viollier AG	Department of Biosystems Science and Engineering, ETH Zürich	Chaoran Chen et al
Switzerland/BL-ETHZ-33608054/2021	EPI_ISL_3345733	2021-07-28	Viollier AG	Department of Biosystems Science and Engineering, ETH Zürich	Chaoran Chen et al
Switzerland/BL-ETHZ-33621468/2021	EPI_ISL_3345792	2021-07-30	Viollier AG	Department of Biosystems Science and Engineering, ETH Zürich	Chaoran Chen et al
Switzerland/BL-ETHZ-33633309/2021	EPI_ISL_3476183	2021-08-02	Viollier AG	Department of Biosystems Science and Engineering, ETH Zürich	Chaoran Chen et al
Switzerland/BL-ETHZ-33644568/2021	EPI_ISL_3476176	2021-08-03	Viollier AG	Department of Biosystems Science and Engineering, ETH Zürich	Chaoran Chen et al
Switzerland/BL-ETHZ-33664258/2021	EPI_ISL_3465157	2021-08-05	Viollier AG	Department of Biosystems Science and Engineering, ETH Zürich	Chaoran Chen et al
Switzerland/BL-ETHZ-33678147/2021	EPI_ISL_3465165	2021-08-06	Viollier AG	Department of Biosystems Science and Engineering, ETH Zürich	Chaoran Chen et al
Switzerland/BL-ETHZ-33680959/2021	EPI_ISL_3465081	2021-08-06	Viollier AG	Department of Biosystems Science and Engineering, ETH Zürich	Chaoran Chen et al
Switzerland/BL-ETHZ-33688824/2021	EPI_ISL_4233482	2021-08-09	Viollier AG	Department of Biosystems Science and Engineering, ETH Zürich	Christian Beisel et al
Switzerland/BL-ETHZ-33689321/2021	EPI_ISL_4233418	2021-08-09	Viollier AG	Department of Biosystems Science and Engineering, ETH Zürich	Christian Beisel et al
Switzerland/BL-ETHZ-33690568/2021	EPI_ISL_4233520	2021-08-09	Viollier AG	Department of Biosystems Science and Engineering, ETH Zürich	Christian Beisel et al
Switzerland/BL-ETHZ-33691380/2021	EPI_ISL_4233450	2021-08-09	Viollier AG	Department of Biosystems Science and Engineering, ETH Zürich	Christian Beisel et al
Switzerland/BL-ETHZ-33691738/2021	EPI_ISL_4233443	2021-08-09	Viollier AG	Department of Biosystems Science and Engineering, ETH Zürich	Christian Beisel et al
Switzerland/BL-ETHZ-33693203/2021	EPI_ISL_4233412	2021-08-09	Viollier AG	Department of Biosystems Science and Engineering, ETH Zürich	Christian Beisel et al
Switzerland/BL-ETHZ-33702686/2021	EPI_ISL_4233467	2021-08-10	Viollier AG	Department of Biosystems Science and Engineering, ETH Zürich	Christian Beisel et al
Switzerland/BL-ETHZ-33705952/2021	EPI_ISL_4025373	2021-08-10	Viollier AG	Department of Biosystems Science and Engineering, ETH Zürich	Chaoran Chen et al
Switzerland/BL-ETHZ-33710291/2021	EPI_ISL_4025392	2021-08-10	Viollier AG	Department of Biosystems Science and Engineering, ETH Zürich	Chaoran Chen et al
Switzerland/BL-ETHZ-33717672/2021	EPI_ISL_3854011	2021-08-11	Viollier AG	Department of Biosystems Science and Engineering, ETH Zürich	Chaoran Chen et al
Switzerland/BL-ETHZ-33720546/2021	EPI_ISL_3854045	2021-08-11	Viollier AG	Department of Biosystems Science and Engineering, ETH Zürich	Chaoran Chen et al
Switzerland/BL-ETHZ-33724982/2021	EPI_ISL_3854160	2021-08-12	Viollier AG	Department of Biosystems Science and Engineering, ETH Zürich	Chaoran Chen et al
Switzerland/BL-ETHZ-33747401/2021	EPI_ISL_4236172	2021-08-14	Viollier AG	Department of Biosystems Science and Engineering, ETH Zürich	Chaoran Chen et al
Switzerland/BL-ETHZ-33747958/2021	EPI_ISL_4236169	2021-08-14	Viollier AG	Department of Biosystems Science and Engineering, ETH Zürich	Chaoran Chen et al
Switzerland/BL-ETHZ-33749609/2021	EPI_ISL_4236210	2021-08-15	Viollier AG	Department of Biosystems Science and Engineering, ETH Zürich	Chaoran Chen et al
Switzerland/BL-ETHZ-33754490/2021	EPI_ISL_4339290	2021-08-16	Viollier AG	Department of Biosystems Science and Engineering, ETH Zürich	Chaoran Chen et al
Switzerland/BL-ETHZ-33755519/2021	EPI_ISL_4236291	2021-08-16	Viollier AG	Department of Biosystems Science and Engineering, ETH Zürich	Chaoran Chen et al
Switzerland/BL-ETHZ-33756073/2021	EPI_ISL_4233932	2021-08-16	Viollier AG	Department of Biosystems Science and Engineering, ETH Zürich	Christian Beisel et al
Switzerland/BL-ETHZ-33756158/2021	EPI_ISL_4233939	2021-08-16	Viollier AG	Department of Biosystems Science and Engineering, ETH Zürich	Christian Beisel et al
Switzerland/BL-ETHZ-33756303/2021	EPI_ISL_4236150	2021-08-16	Viollier AG	Department of Biosystems Science and Engineering, ETH Zürich	Chaoran Chen et al
Switzerland/BL-ETHZ-33758941/2021	EPI_ISL_4236300	2021-08-16	Viollier AG	Department of Biosystems Science and Engineering, ETH Zürich	Chaoran Chen et al
Switzerland/BL-ETHZ-33768944/2021	EPI_ISL_4316033	2021-08-17	Viollier AG	Department of Biosystems Science and Engineering, ETH Zürich	Chaoran Chen et al
Switzerland/BL-ETHZ-33771559/2021	EPI_ISL_4317857	2021-08-17	Viollier AG	Department of Biosystems Science and Engineering, ETH Zürich	Christian Beisel et al
Switzerland/BL-ETHZ-33777764/2021	EPI_ISL_4317721	2021-08-17	Viollier AG	Department of Biosystems Science and Engineering, ETH Zürich	Christian Beisel et al
Switzerland/BL-ETHZ-33782143/2021	EPI_ISL_4339282	2021-08-18	Viollier AG	Department of Biosystems Science and Engineering, ETH Zürich	Chaoran Chen et al
Switzerland/BL-ETHZ-33787979/2021	EPI_ISL_4317790	2021-08-18	Viollier AG	Department of Biosystems Science and Engineering, ETH Zürich	Christian Beisel et al
Switzerland/BL-ETHZ-33791703/2021	EPI_ISL_4315915	2021-08-18	Viollier AG	Department of Biosystems Science and Engineering, ETH Zürich	Chaoran Chen et al
Switzerland/BL-ETHZ-33800571/2021	EPI_ISL_4315919	2021-08-19	Viollier AG	Department of Biosystems Science and Engineering, ETH Zürich	Chaoran Chen et al
Switzerland/BL-ETHZ-33802470/2021	EPI_ISL_4317764	2021-08-19	Viollier AG	Department of Biosystems Science and Engineering, ETH Zürich	Christian Beisel et al
Switzerland/BL-ETHZ-33805586/2021	EPI_ISL_4317834	2021-08-19	Viollier AG	Department of Biosystems Science and Engineering, ETH Zürich	Christian Beisel et al
Switzerland/BL-ETHZ-33812440/2021	EPI_ISL_4317802	2021-08-20	Viollier AG	Department of Biosystems Science and Engineering, ETH Zürich	Christian Beisel et al
Switzerland/BL-ETHZ-33988407/2021	EPI_ISL_4580967	2021-09-04	Viollier AG	Department of Biosystems Science and Engineering, ETH Zürich	Chaoran Chen et al
Switzerland/BL-ETHZ-33990141/2021	EPI_ISL_4631415	2021-09-05	Viollier AG	Department of Biosystems Science and Engineering, ETH Zürich	Christian Beisel et al
Switzerland/BL-ETHZ-33996026/2021	EPI_ISL_4580920	2021-09-06	Viollier AG	Department of Biosystems Science and Engineering, ETH Zürich	Chaoran Chen et al
Switzerland/BL-ETHZ-34013998/2021	EPI_ISL_4580893	2021-09-07	Viollier AG	Department of Biosystems Science and Engineering, ETH Zürich	Chaoran Chen et al
Switzerland/BL-ETHZ-34078174/2021	EPI_ISL_4967664	2021-09-13	Viollier AG	Department of Biosystems Science and Engineering, ETH Zürich	Chaoran Chen et al
Switzerland/BL-ETHZ-34080516/2021	EPI_ISL_4907099	2021-09-13	Viollier AG	Department of Biosystems Science and Engineering, ETH Zürich	Christian Beisel et al
Switzerland/BL-ETHZ-34083111/2021	EPI_ISL_4907134	2021-09-13	Viollier AG	Department of Biosystems Science and Engineering, ETH Zürich	Christian Beisel et al
Switzerland/BL-ETHZ-34104549/2021	EPI_ISL_4904344	2021-09-14	Viollier AG	Department of Biosystems Science and Engineering, ETH Zürich	Chaoran Chen et al
Switzerland/BL-ETHZ-34130171/2021	EPI_ISL_4967608	2021-09-16	Viollier AG	Department of Biosystems Science and Engineering, ETH Zürich	Chaoran Chen et al
Switzerland/BL-ETHZ-34222627/2021	EPI_ISL_5102260	2021-09-23	Viollier AG	Department of Biosystems Science and Engineering, ETH Zürich	Chaoran Chen et al
Switzerland/BL-ETHZ-670596/2021	EPI_ISL_4236330	2021-08-20	labor team w AG	Department of Biosystems Science and Engineering, ETH Zürich	Ivan Topolsky et al
Switzerland/BS-ETHZ-33392523/2021	EPI_ISL_2938396	2021-07-05	Viollier AG	Department of Biosystems Science and Engineering, ETH Zürich	Christian Beisel et al
Switzerland/BS-ETHZ-33587984/2021	EPI_ISL_3345876	2021-07-26	Viollier AG	Department of Biosystems Science and Engineering, ETH Zürich	Christian Beisel et al
Switzerland/BS-ETHZ-33629971/2021	EPI_ISL_3345918	2021-08-01	Viollier AG	Department of Biosystems Science and Engineering, ETH Zürich	Chaoran Chen et al
Switzerland/BS-ETHZ-33703687/2021	EPI_ISL_4025399	2021-08-10	Viollier AG	Department of Biosystems Science and Engineering, ETH Zürich	Chaoran Chen et al
Switzerland/BS-ETHZ-33753567/2021	EPI_ISL_4233984	2021-08-16	Viollier AG	Department of Biosystems Science and Engineering, ETH Zürich	Christian Beisel et al
Switzerland/BS-ETHZ-33761470/2021	EPI_ISL_4236351	2021-08-16	Viollier AG	Department of Biosystems Science and Engineering, ETH Zürich	Chaoran Chen et al
Switzerland/BS-ETHZ-33990225/2021	EPI_ISL_4588371	2021-09-05	Viollier AG	Department of Biosystems Science and Engineering, ETH Zürich	Chaoran Chen et al
Switzerland/BS-ETHZ-34049209/2021	EPI_ISL_4904353	2021-09-09	Viollier AG	Department of Biosystems Science and Engineering, ETH Zürich	Chaoran Chen et al
Switzerland/BS-ETHZ-670227/2021	EPI_ISL_3854258	2021-08-05	labor team w AG	Department of Biosystems Science and Engineering, ETH Zürich	Ivan Topolsky et al
Switzerland/BS-UHB-42907266/2021	EPI_ISL_2768083	2021-06-18	Clinical Virology	Clinical Bacteriology	Tim Roloff et al
Switzerland/BS-UHB-42944796/2021	EPI_ISL_3086282	2021-07-12	Clinical Virology	Clinical Bacteriology	Tim Roloff et al
Switzerland/BS-UHB-42970520/2021	EPI_ISL_3247336	2021-07-28	Medics Labor AG	Clinical Bacteriology	Tim Roloff et al
Switzerland/BS-UHB-42976332/2021	EPI_ISL_3344118	2021-08-01	Clinical Virology	Clinical Bacteriology	Tim Roloff et al
Switzerland/BS-UHB-42978782/2021	EPI_ISL_3530159	2021-08-03	Clinical Virology	Clinical Bacteriology	Tim Roloff et al
Switzerland/BS-UHB-42980527/2021	EPI_ISL_4251188	2021-08-04	Clinical Virology	Clinical Bacteriology	Tim Roloff et al
Switzerland/BS-UHB-42981296/2021	EPI_ISL_3710249	2021-08-04	Clinical Virology	Clinical Bacteriology	Tim Roloff et al
Switzerland/BS-UHB-42982803/2021	EPI_ISL_3530768	2021-08-05	Clinical Virology	Clinical Bacteriology	Tim Roloff et al
Switzerland/BS-UHB-42984931/2021	EPI_ISL_4251197	2021-08-06	Clinical Virology	Clinical Bacteriology	Tim Roloff et al
Switzerland/BS-UHB-42987682/2021	EPI_ISL_3570090	2021-08-09	Clinical Virology	Clinical Bacteriology	Tim Roloff et al
Switzerland/BS-UHB-42988311/2021	EPI_ISL_3570104	2021-08-09	Clinical Virology	Clinical Bacteriology	Tim Roloff et al
Switzerland/BS-UHB-42991563/2021	EPI_ISL_3570130	2021-08-11	Clinical Virology	Clinical Bacteriology	Tim Roloff et al
Switzerland/BS-UHB-42993292/2021	EPI_ISL_4392868	2021-08-12	Clinical Virology	Clinical Bacteriology	Tim Roloff et al
Switzerland/BS-UHB-43000710/2021	EPI_ISL_3730693	2021-08-13	Medics Labor AG	Clinical Bacteriology	Tim Roloff et al
Switzerland/BS-UHB-43007856/2021	EPI_ISL_4395152	2021-08-20	Clinical Virology	Clinical Bacteriology	Tim Roloff et al
Switzerland/BS-UHB-43008491/2021	EPI_ISL_4251223	2021-08-21	Clinical Virology	Clinical Bacteriology	Tim Roloff et al
Switzerland/BS-UHB-43023919/2021	EPI_ISL_4450797	2021-08-30	Clinical Virology	Clinical Bacteriology	Tim Roloff et al
Switzerland/BS-UHB-43025215/2021	EPI_ISL_4450799	2021-08-31	Clinical Virology	Clinical Bacteriology	Tim Roloff et al
Switzerland/BS-UHB-43029254/2021	EPI_ISL_4395163	2021-09-02	Clinical Virology	Clinical Bacteriology	Tim Roloff et al
Switzerland/BS-UHB-43045789/2021	EPI_ISL_4395269	2021-09-10	Clinical Virology	Clinical Bacteriology	Tim Roloff et al
Switzerland/BS-UHB-43045950/2021	EPI_ISL_4395279	2021-09-10	Clinical Virology	Clinical Bacteriology	Tim Roloff et al
Switzerland/BS-UHB-43046074/2021	EPI_ISL_4395281	2021-09-10	Clinical Virology	Clinical Bacteriology	Tim Roloff et al
Switzerland/BS-UHB-43057300/2021	EPI_ISL_4571399	2021-09-17	Clinical Virology	Clinical Bacteriology	Tim Roloff et al
Switzerland/BS-UHB-43076504/2021	EPI_ISL_4903625	2021-09-28	Clinical Virology	Clinical Bacteriology	Tim Roloff et al
Switzerland/BS-UHB-65300763/2021	EPI_ISL_3303795	2021-07-25	Clinical Virology	Clinical Bacteriology	Tim Roloff et al
Switzerland/BS-UHB-65306156/2021	EPI_ISL_4450921	2021-09-05	Clinical Virology	Clinical Bacteriology	Tim Roloff et al
Switzerland/BS-UHB-65307067/2021	EPI_ISL_4395324	2021-09-11	Clinical Virology	Clinical Bacteriology	Tim Roloff et al
Switzerland/BS-UHB-65307858/2021	EPI_ISL_4542237	2021-09-17	Clinical Virology	Clinical Bacteriology	Tim Roloff et al
Switzerland/FR-ETHZ-34175736/2021	EPI_ISL_5102289	2021-09-21	Viollier AG	Department of Biosystems Science and Engineering, ETH Zürich	Christian Beisel et al
Switzerland/FR-HUG-35120731/2021	EPI_ISL_3932629	2021-08-21	University Hospitals of Geneva, Laboratory of Virology	HUG, Laboratory of Virology and the Health2030 Genome Center	Samuel Cordey et al
Switzerland/FR-Risch-2191407151/2021	EPI_ISL_5069948	2021-09-08	Dr. Risch AG	Microbiology	Nadia Wohlwend et al
Switzerland/FR-Risch-2192101418/2021	EPI_ISL_5079747	2021-08-17	Dr. Risch Ostschweiz AG	Microbiology_DrRisch_Buchs	Nadia Wohlwend et al
Switzerland/GE-DIA-011420843601/2021	EPI_ISL_3160450	2021-07-19	Dianalabs SA	Genesupport	Tanguy ARAUD et al
Switzerland/GE-DIA-011421012301/2021	EPI_ISL_3160465	2021-07-21	Dianalabs SA	Genesupport	Tanguy ARAUD et al
Switzerland/GE-DIA-011421084601/2021	EPI_ISL_3160475	2021-07-21	Dianalabs SA	Genesupport	Tanguy ARAUD et al
Switzerland/GE-DIA-011421084701/2021	EPI_ISL_3160476	2021-07-21	Dianalabs SA	Genesupport	Tanguy ARAUD et al
Switzerland/GE-DIA-011421576601/2021	EPI_ISL_3275612	2021-07-30	Dianalabs SA	Genesupport	Tanguy ARAUD et al
Switzerland/GE-DIA-011421633901/2021	EPI_ISL_3275619	2021-07-30	Dianalabs SA	Genesupport	Tanguy ARAUD et al
Switzerland/GE-DIA-011421720601/2021	EPI_ISL_3404742	2021-08-02	Dianalabs SA	Genesupport	Tanguy ARAUD et al
Switzerland/GE-DIA-011421726401/2021	EPI_ISL_3404744	2021-08-02	Dianalabs SA	Genesupport	Tanguy ARAUD et al
Switzerland/GE-DIA-011421809201/2021	EPI_ISL_3580706	2021-08-03	Dianalabs SA	Genesupport	Tanguy ARAUD et al
Switzerland/GE-DIA-011421903301/2021	EPI_ISL_3580711	2021-08-04	Dianalabs SA	Genesupport	Tanguy ARAUD et al
Switzerland/GE-DIA-011421975701/2021	EPI_ISL_3580294	2021-08-05	Dianalabs SA	Genesupport	Tanguy ARAUD et al
Switzerland/GE-DIA-011427365001/2021	EPI_ISL_5253167	2021-10-04	Dianalabs SA	Genesupport	Tanguy ARAUD et al
Switzerland/GE-DIA-161340528601/2021	EPI_ISL_2599815	2021-05-17	Dianalabs SA	Genesupport	Tanguy ARAUD et al
Switzerland/GE-DIA-161341553101/2021	EPI_ISL_3049106	2021-07-14	Dianalabs SA	Genesupport	Tanguy ARAUD et al
Switzerland/GE-DIA-161341655501/2021	EPI_ISL_3160537	2021-07-19	Dianalabs SA	Genesupport	Tanguy ARAUD et al
Switzerland/GE-DIA-161341682201/2021	EPI_ISL_3160546	2021-07-20	Dianalabs SA	Genesupport	Tanguy ARAUD et al
Switzerland/GE-DIA-161341682901/2021	EPI_ISL_3160547	2021-07-20	Dianalabs SA	Genesupport	Tanguy ARAUD et al
Switzerland/GE-DIA-161341683601/2021	EPI_ISL_3160548	2021-07-20	Dianalabs SA	Genesupport	Tanguy ARAUD et al
Switzerland/GE-DIA-161341712201/2021	EPI_ISL_3160555	2021-07-21	Dianalabs SA	Genesupport	Tanguy ARAUD et al
Switzerland/GE-DIA-161341910801/2021	EPI_ISL_3275644	2021-07-29	Dianalabs SA	Genesupport	Tanguy ARAUD et al
Switzerland/GE-DIA-161341994401/2021	EPI_ISL_3404813	2021-08-02	Dianalabs SA	Genesupport	Tanguy ARAUD et al
Switzerland/GE-DIA-161342065501/2021	EPI_ISL_3580318	2021-08-05	Dianalabs SA	Genesupport	Tanguy ARAUD et al
Switzerland/GE-DIA-161342072201/2021	EPI_ISL_3580330	2021-08-05	Dianalabs SA	Genesupport	Tanguy ARAUD et al
Switzerland/GE-DIA-161342073601/2021	EPI_ISL_3580349	2021-08-05	Dianalabs SA	Genesupport	Tanguy ARAUD et al
Switzerland/GE-ETHZ-34217929/2021	EPI_ISL_5102293	2021-09-24	Viollier AG	Department of Biosystems Science and Engineering, ETH Zürich	Chaoran Chen et al
Switzerland/GE-HUG-34332764/2021	EPI_ISL_2490658	2021-05-31	University Hospitals of Geneva, Laboratory of Virology	HUG, Laboratory of Virology and the Health2030 Genome Center	Samuel Cordey et al
Switzerland/GE-HUG-34463286/2021	EPI_ISL_2681463	2021-06-13	University Hospitals of Geneva, Laboratory of Virology	HUG, Laboratory of Virology and the Health2030 Genome Center	Samuel Cordey et al
Switzerland/GE-HUG-34701500/2021	EPI_ISL_2981970	2021-07-05	University Hospitals of Geneva, Laboratory of Virology	HUG, Laboratory of Virology and the Health2030 Genome Center	Samuel Cordey et al
Switzerland/GE-HUG-34723356/2021	EPI_ISL_3048313	2021-07-09	University Hospitals of Geneva, Laboratory of Virology	HUG, Laboratory of Virology and the Health2030 Genome Center	Samuel Cordey et al
Switzerland/GE-HUG-34729173/2021	EPI_ISL_3048320	2021-07-09	University Hospitals of Geneva, Laboratory of Virology	HUG, Laboratory of Virology and the Health2030 Genome Center	Samuel Cordey et al
Switzerland/GE-HUG-34737126/2021	EPI_ISL_3048335	2021-07-11	University Hospitals of Geneva, Laboratory of Virology	HUG, Laboratory of Virology and the Health2030 Genome Center	Samuel Cordey et al
Switzerland/GE-HUG-34744226/2021	EPI_ISL_3048363	2021-07-09	University Hospitals of Geneva, Laboratory of Virology	HUG, Laboratory of Virology and the Health2030 Genome Center	Samuel Cordey et al
Switzerland/GE-HUG-34750953/2021	EPI_ISL_3048392	2021-07-11	University Hospitals of Geneva, Laboratory of Virology	HUG, Laboratory of Virology and the Health2030 Genome Center	Samuel Cordey et al
Switzerland/GE-HUG-34760491/2021	EPI_ISL_3048417	2021-07-13	University Hospitals of Geneva, Laboratory of Virology	HUG, Laboratory of Virology and the Health2030 Genome Center	Samuel Cordey et al
Switzerland/GE-HUG-34770843/2021	EPI_ISL_3048495	2021-07-13	University Hospitals of Geneva, Laboratory of Virology	HUG, Laboratory of Virology and the Health2030 Genome Center	Samuel Cordey et al
Switzerland/GE-HUG-34785747/2021	EPI_ISL_3151300	2021-07-16	University Hospitals of Geneva, Laboratory of Virology	HUG, Laboratory of Virology and the Health2030 Genome Center	Samuel Cordey et al
Switzerland/GE-HUG-34789201/2021	EPI_ISL_3151298	2021-07-16	University Hospitals of Geneva, Laboratory of Virology	HUG, Laboratory of Virology and the Health2030 Genome Center	Samuel Cordey et al
Switzerland/GE-HUG-34798225/2021	EPI_ISL_3151322	2021-07-17	University Hospitals of Geneva, Laboratory of Virology	HUG, Laboratory of Virology and the Health2030 Genome Center	Samuel Cordey et al
Switzerland/GE-HUG-34802362/2021	EPI_ISL_3151355	2021-07-18	University Hospitals of Geneva, Laboratory of Virology	HUG, Laboratory of Virology and the Health2030 Genome Center	Samuel Cordey et al
Switzerland/GE-HUG-34807764/2021	EPI_ISL_3151426	2021-07-19	University Hospitals of Geneva, Laboratory of Virology	HUG, Laboratory of Virology and the Health2030 Genome Center	Samuel Cordey et al
Switzerland/GE-HUG-34815933/2021	EPI_ISL_3151456	2021-07-19	University Hospitals of Geneva, Laboratory of Virology	HUG, Laboratory of Virology and the Health2030 Genome Center	Samuel Cordey et al
Switzerland/GE-HUG-34836918/2021	EPI_ISL_3151516	2021-07-21	University Hospitals of Geneva, Laboratory of Virology	HUG, Laboratory of Virology and the Health2030 Genome Center	Samuel Cordey et al
Switzerland/GE-HUG-34841302/2021	EPI_ISL_3151526	2021-07-22	University Hospitals of Geneva, Laboratory of Virology	HUG, Laboratory of Virology and the Health2030 Genome Center	Samuel Cordey et al
Switzerland/GE-HUG-34846723/2021	EPI_ISL_3262212	2021-07-22	University Hospitals of Geneva, Laboratory of Virology	HUG, Laboratory of Virology and the Health2030 Genome Center	Samuel Cordey et al
Switzerland/GE-HUG-34850333/2021	EPI_ISL_3262213	2021-07-22	University Hospitals of Geneva, Laboratory of Virology	HUG, Laboratory of Virology and the Health2030 Genome Center	Samuel Cordey et al
Switzerland/GE-HUG-34852766/2021	EPI_ISL_3262220	2021-07-23	University Hospitals of Geneva, Laboratory of Virology	HUG, Laboratory of Virology and the Health2030 Genome Center	Samuel Cordey et al
Switzerland/GE-HUG-34852928/2021	EPI_ISL_3262219	2021-07-23	University Hospitals of Geneva, Laboratory of Virology	HUG, Laboratory of Virology and the Health2030 Genome Center	Samuel Cordey et al
Switzerland/GE-HUG-34863332/2021	EPI_ISL_3262238	2021-07-24	University Hospitals of Geneva, Laboratory of Virology	HUG, Laboratory of Virology and the Health2030 Genome Center	Samuel Cordey et al
Switzerland/GE-HUG-34909445/2021	EPI_ISL_3262404	2021-07-29	University Hospitals of Geneva, Laboratory of Virology	HUG, Laboratory of Virology and the Health2030 Genome Center	Samuel Cordey et al
Switzerland/GE-HUG-34937842/2021	EPI_ISL_3392493	2021-08-02	University Hospitals of Geneva, Laboratory of Virology	HUG, Laboratory of Virology and the Health2030 Genome Center	Samuel Cordey et al
Switzerland/GE-HUG-34949535/2021	EPI_ISL_3392528	2021-08-03	University Hospitals of Geneva, Laboratory of Virology	HUG, Laboratory of Virology and the Health2030 Genome Center	Samuel Cordey et al
Switzerland/GE-HUG-34964780/2021	EPI_ISL_3392559	2021-08-04	University Hospitals of Geneva, Laboratory of Virology	HUG, Laboratory of Virology and the Health2030 Genome Center	Samuel Cordey et al
Switzerland/GE-HUG-34970117/2021	EPI_ISL_3392567	2021-08-05	University Hospitals of Geneva, Laboratory of Virology	HUG, Laboratory of Virology and the Health2030 Genome Center	Samuel Cordey et al
Switzerland/GE-HUG-34989488/2021	EPI_ISL_3546076	2021-08-07	University Hospitals of Geneva, Laboratory of Virology	HUG, Laboratory of Virology and the Health2030 Genome Center	Samuel Cordey et al
Switzerland/GE-HUG-34990842/2021	EPI_ISL_3546091	2021-08-07	University Hospitals of Geneva, Laboratory of Virology	HUG, Laboratory of Virology and the Health2030 Genome Center	Samuel Cordey et al
Switzerland/GE-HUG-35011787/2021	EPI_ISL_3545970	2021-08-10	University Hospitals of Geneva, Laboratory of Virology	HUG, Laboratory of Virology and the Health2030 Genome Center	Samuel Cordey et al
Switzerland/GE-HUG-35027696/2021	EPI_ISL_3545958	2021-08-11	University Hospitals of Geneva, Laboratory of Virology	HUG, Laboratory of Virology and the Health2030 Genome Center	Samuel Cordey et al
Switzerland/GE-HUG-35028699/2021	EPI_ISL_3545962	2021-08-11	University Hospitals of Geneva, Laboratory of Virology	HUG, Laboratory of Virology and the Health2030 Genome Center	Samuel Cordey et al
Switzerland/GE-HUG-35037919/2021	EPI_ISL_3546136	2021-08-03	University Hospitals of Geneva, Laboratory of Virology	HUG, Laboratory of Virology and the Health2030 Genome Center	Samuel Cordey et al
Switzerland/GE-HUG-35054475/2021	EPI_ISL_3741202	2021-08-14	University Hospitals of Geneva, Laboratory of Virology	HUG, Laboratory of Virology and the Health2030 Genome Center	Samuel Cordey et al
Switzerland/GE-HUG-35057628/2021	EPI_ISL_3741302	2021-08-15	University Hospitals of Geneva, Laboratory of Virology	HUG, Laboratory of Virology and the Health2030 Genome Center	Samuel Cordey et al
Switzerland/GE-HUG-35058587/2021	EPI_ISL_3741293	2021-08-15	University Hospitals of Geneva, Laboratory of Virology	HUG, Laboratory of Virology and the Health2030 Genome Center	Samuel Cordey et al
Switzerland/GE-HUG-35059620/2021	EPI_ISL_3741328	2021-08-15	University Hospitals of Geneva, Laboratory of Virology	HUG, Laboratory of Virology and the Health2030 Genome Center	Samuel Cordey et al
Switzerland/GE-HUG-35065335/2021	EPI_ISL_3741383	2021-08-16	University Hospitals of Geneva, Laboratory of Virology	HUG, Laboratory of Virology and the Health2030 Genome Center	Samuel Cordey et al
Switzerland/GE-HUG-35068222/2021	EPI_ISL_3741407	2021-08-16	University Hospitals of Geneva, Laboratory of Virology	HUG, Laboratory of Virology and the Health2030 Genome Center	Samuel Cordey et al
Switzerland/GE-HUG-35070557/2021	EPI_ISL_3741418	2021-08-16	University Hospitals of Geneva, Laboratory of Virology	HUG, Laboratory of Virology and the Health2030 Genome Center	Samuel Cordey et al
Switzerland/GE-HUG-35091547/2021	EPI_ISL_3741175	2021-08-13	University Hospitals of Geneva, Laboratory of Virology	HUG, Laboratory of Virology and the Health2030 Genome Center	Samuel Cordey et al
Switzerland/GE-HUG-35098888/2021	EPI_ISL_3741527	2021-08-19	University Hospitals of Geneva, Laboratory of Virology	HUG, Laboratory of Virology and the Health2030 Genome Center	Samuel Cordey et al
Switzerland/GE-HUG-35101888/2021	EPI_ISL_3741537	2021-08-19	University Hospitals of Geneva, Laboratory of Virology	HUG, Laboratory of Virology and the Health2030 Genome Center	Samuel Cordey et al
Switzerland/GE-HUG-35109806/2021	EPI_ISL_3932639	2021-08-20	University Hospitals of Geneva, Laboratory of Virology	HUG, Laboratory of Virology and the Health2030 Genome Center	Samuel Cordey et al
Switzerland/GE-HUG-35110182/2021	EPI_ISL_3932706	2021-08-20	University Hospitals of Geneva, Laboratory of Virology	HUG, Laboratory of Virology and the Health2030 Genome Center	Samuel Cordey et al
Switzerland/GE-HUG-35118800/2021	EPI_ISL_3932711	2021-08-20	University Hospitals of Geneva, Laboratory of Virology	HUG, Laboratory of Virology and the Health2030 Genome Center	Samuel Cordey et al
Switzerland/GE-HUG-35120567/2021	EPI_ISL_3932681	2021-08-21	University Hospitals of Geneva, Laboratory of Virology	HUG, Laboratory of Virology and the Health2030 Genome Center	Samuel Cordey et al
Switzerland/GE-HUG-35125853/2021	EPI_ISL_3932741	2021-08-22	University Hospitals of Geneva, Laboratory of Virology	HUG, Laboratory of Virology and the Health2030 Genome Center	Samuel Cordey et al
Switzerland/GE-HUG-35137484/2021	EPI_ISL_3932805	2021-08-23	University Hospitals of Geneva, Laboratory of Virology	HUG, Laboratory of Virology and the Health2030 Genome Center	Samuel Cordey et al
Switzerland/GE-HUG-35163788/2021	EPI_ISL_3932946	2021-08-25	University Hospitals of Geneva, Laboratory of Virology	HUG, Laboratory of Virology and the Health2030 Genome Center	Samuel Cordey et al
Switzerland/GE-HUG-35172691/2021	EPI_ISL_3932905	2021-08-18	University Hospitals of Geneva, Laboratory of Virology	HUG, Laboratory of Virology and the Health2030 Genome Center	Samuel Cordey et al
Switzerland/GE-HUG-35194225/2021	EPI_ISL_4077406	2021-08-29	University Hospitals of Geneva, Laboratory of Virology	HUG, Laboratory of Virology and the Health2030 Genome Center	Samuel Cordey et al
Switzerland/GE-HUG-35210343/2021	EPI_ISL_4077448	2021-08-30	University Hospitals of Geneva, Laboratory of Virology	HUG, Laboratory of Virology and the Health2030 Genome Center	Samuel Cordey et al
Switzerland/GE-HUG-35235452/2021	EPI_ISL_4077493	2021-09-01	University Hospitals of Geneva, Laboratory of Virology	HUG, Laboratory of Virology and the Health2030 Genome Center	Samuel Cordey et al
Switzerland/GE-HUG-35290638/2021	EPI_ISL_4274366	2021-08-28	University Hospitals of Geneva, Laboratory of Virology	HUG, Laboratory of Virology and the Health2030 Genome Center	Samuel Cordey et al
Switzerland/GE-HUG-35312976/2021	EPI_ISL_4274420	2021-09-08	University Hospitals of Geneva, Laboratory of Virology	HUG, Laboratory of Virology and the Health2030 Genome Center	Samuel Cordey et al
Switzerland/GE-HUG-35330355/2021	EPI_ISL_4508047	2021-09-10	University Hospitals of Geneva, Laboratory of Virology	HUG, Laboratory of Virology and the Health2030 Genome Center	Samuel Cordey et al
Switzerland/GE-HUG-35339265/2021	EPI_ISL_4508067	2021-09-11	University Hospitals of Geneva, Laboratory of Virology	HUG, Laboratory of Virology and the Health2030 Genome Center	Samuel Cordey et al
Switzerland/GE-HUG-35342527/2021	EPI_ISL_4508075	2021-09-12	University Hospitals of Geneva, Laboratory of Virology	HUG, Laboratory of Virology and the Health2030 Genome Center	Samuel Cordey et al
Switzerland/GE-HUG-35344128/2021	EPI_ISL_4508087	2021-09-12	University Hospitals of Geneva, Laboratory of Virology	HUG, Laboratory of Virology and the Health2030 Genome Center	Samuel Cordey et al
Switzerland/GE-HUG-35352293/2021	EPI_ISL_4508090	2021-09-12	University Hospitals of Geneva, Laboratory of Virology	HUG, Laboratory of Virology and the Health2030 Genome Center	Samuel Cordey et al
Switzerland/GE-HUG-35367567/2021	EPI_ISL_4508103	2021-09-14	University Hospitals of Geneva, Laboratory of Virology	HUG, Laboratory of Virology and the Health2030 Genome Center	Samuel Cordey et al
Switzerland/GE-HUG-35424111/2021	EPI_ISL_4634070	2021-09-19	University Hospitals of Geneva, Laboratory of Virology	HUG, Laboratory of Virology and the Health2030 Genome Center	Samuel Cordey et al
Switzerland/GE-HUG-35467438/2021	EPI_ISL_4634116	2021-09-13	University Hospitals of Geneva, Laboratory of Virology	HUG, Laboratory of Virology and the Health2030 Genome Center	Samuel Cordey et al
Switzerland/GE-HUG-35467790/2021	EPI_ISL_4634130	2021-09-17	University Hospitals of Geneva, Laboratory of Virology	HUG, Laboratory of Virology and the Health2030 Genome Center	Samuel Cordey et al
Switzerland/GE-HUG-35555490/2021	EPI_ISL_5012996	2021-09-30	University Hospitals of Geneva, Laboratory of Virology	HUG, Laboratory of Virology and the Health2030 Genome Center	Samuel Cordey et al
Switzerland/GE-HUG-35613615/2021	EPI_ISL_5159466	2021-10-02	University Hospitals of Geneva, Laboratory of Virology	HUG, Laboratory of Virology and the Health2030 Genome Center	Samuel Cordey et al
Switzerland/GE-HUG-35623205/2021	EPI_ISL_5159535	2021-09-28	University Hospitals of Geneva, Laboratory of Virology	HUG, Laboratory of Virology and the Health2030 Genome Center	Samuel Cordey et al
Switzerland/GL-Risch-2193009730/2021	EPI_ISL_5150541	2021-09-12	Dr. Risch Ostschweiz AG	Microbiology	Nadia Wohlwend et al
Switzerland/GR-ETHZ-33374396/2021	EPI_ISL_2938406	2021-07-02	Viollier AG	Department of Biosystems Science and Engineering, ETH Zürich	Christian Beisel et al
Switzerland/GR-ETHZ-33394162/2021	EPI_ISL_2938402	2021-07-05	Viollier AG	Department of Biosystems Science and Engineering, ETH Zürich	Christian Beisel et al
Switzerland/GR-ETHZ-33394189/2021	EPI_ISL_2938401	2021-07-05	Viollier AG	Department of Biosystems Science and Engineering, ETH Zürich	Christian Beisel et al
Switzerland/GR-ETHZ-33394238/2021	EPI_ISL_2938404	2021-07-05	Viollier AG	Department of Biosystems Science and Engineering, ETH Zürich	Christian Beisel et al
Switzerland/GR-ETHZ-33554215/2021	EPI_ISL_3296368	2021-07-21	Viollier AG	Department of Biosystems Science and Engineering, ETH Zürich	Christian Beisel et al
Switzerland/GR-ETHZ-34236146/2021	EPI_ISL_5066152	2021-09-24	Viollier AG	Department of Biosystems Science and Engineering, ETH Zürich	Chaoran Chen et al
Switzerland/GR-ETHZ-34247281/2021	EPI_ISL_5066109	2021-09-27	Viollier AG	Department of Biosystems Science and Engineering, ETH Zürich	Chaoran Chen et al
Switzerland/GR-ETHZ-670103/2021	EPI_ISL_4233557	2021-08-05	labor team w AG	Department of Biosystems Science and Engineering, ETH Zürich	Ivan Topolsky et al
Switzerland/GR-ETHZ-670231/2021	EPI_ISL_3854281	2021-08-05	labor team w AG	Department of Biosystems Science and Engineering, ETH Zürich	Ivan Topolsky et al
Switzerland/GR-ETHZ-670257/2021	EPI_ISL_3854278	2021-08-05	labor team w AG	Department of Biosystems Science and Engineering, ETH Zürich	Ivan Topolsky et al
Switzerland/GR-ETHZ-671204/2021	EPI_ISL_4586864	2021-09-12	labor team w AG	Department of Biosystems Science and Engineering, ETH Zürich	Ivan Topolsky et al
Switzerland/GR-ETHZ-671543/2021	EPI_ISL_4905489	2021-09-23	labor team w AG	Department of Biosystems Science and Engineering, ETH Zürich	Ivan Topolsky et al
Switzerland/JU-UHB-43039533/2021	EPI_ISL_4395179	2021-09-04	Hopital du Jura: Delemont	Clinical Bacteriology	Tim Roloff et al
Switzerland/LU-DIA-011421968101/2021	EPI_ISL_3404772	2021-08-03	Bioanalytica SA	Genesupport	Tanguy ARAUD et al
Switzerland/LU-DIA-011421968601/2021	EPI_ISL_3404777	2021-08-03	Bioanalytica SA	Genesupport	Tanguy ARAUD et al
Switzerland/LU-DIA-011421969801/2021	EPI_ISL_3404787	2021-08-04	Bioanalytica SA	Genesupport	Tanguy ARAUD et al
Switzerland/LU-DIA-011422435401/2021	EPI_ISL_3580520	2021-08-06	Bioanalytica SA	Genesupport	Tanguy ARAUD et al
Switzerland/LU-DIA-011422435901/2021	EPI_ISL_3580551	2021-08-05	Bioanalytica SA	Genesupport	Tanguy ARAUD et al
Switzerland/LU-DIA-011422436001/2021	EPI_ISL_3580554	2021-08-05	Bioanalytica SA	Genesupport	Tanguy ARAUD et al
Switzerland/LU-DIA-011422440001/2021	EPI_ISL_3580689	2021-08-04	Bioanalytica SA	Genesupport	Tanguy ARAUD et al
Switzerland/LU-DIA-011422887201/2021	EPI_ISL_3761855	2021-08-11	Bioanalytica SA	Genesupport	Tanguy ARAUD et al
Switzerland/LU-DIA-011423482201/2021	EPI_ISL_3946233	2021-08-19	Bioanalytica SA	Genesupport	Tanguy ARAUD et al
Switzerland/LU-DIA-011425448901/2021	EPI_ISL_4515538	2021-09-03	Bioanalytica SA	Genesupport	Tanguy ARAUD et al
Switzerland/LU-DIA-011426213801/2021	EPI_ISL_4748230	2021-09-22	Bioanalytica SA	Genesupport	Tanguy ARAUD et al
Switzerland/LU-DIA-011426987101/2021	EPI_ISL_5032428	2021-09-17	Dianalabs SA	Genesupport	Tanguy ARAUD et al
Switzerland/LU-DIA-011426991801/2021	EPI_ISL_5032407	2021-09-29	Dianalabs SA	Genesupport	Tanguy ARAUD et al
Switzerland/LU-DIA-011427721301/2021	EPI_ISL_5253176	2021-09-30	Bioanalytica SA	Genesupport	Tanguy ARAUD et al
Switzerland/LU-DIA-011427724101/2021	EPI_ISL_5253187	2021-10-04	Bioanalytica SA	Genesupport	Tanguy ARAUD et al
Switzerland/LU-ETHZ-34090178/2021	EPI_ISL_4907465	2021-09-13	Viollier AG	Department of Biosystems Science and Engineering, ETH Zürich	Christian Beisel et al
Switzerland/LU-ETHZ-34219224/2021	EPI_ISL_5066222	2021-09-23	Viollier AG	Department of Biosystems Science and Engineering, ETH Zürich	Chaoran Chen et al
Switzerland/LU-IFIK-3121-3380/2021	EPI_ISL_5049852	2021-09-28	Luzerner Kantonsspital Luzern, Zentrum für Labormedizin ZLM	Institute for Infectious Diseases, University of Bern	Nicole Liechti et al
Switzerland/LU-Risch-2191303788/2021	EPI_ISL_5069931	2021-09-07	Dr. Risch Ostschweiz AG	Microbiology	Nadia Wohlwend et al
Switzerland/LU-UHB-42981779/2021	EPI_ISL_3425815	2021-07-31	Synlab Suisse SA	Clinical Bacteriology	Tim Roloff et al
Switzerland/LU-UHB-43024394/2021	EPI_ISL_4395073	2021-08-25	Synlab Suisse SA	Clinical Bacteriology	Tim Roloff et al
Switzerland/LU-UHB-43028392/2021	EPI_ISL_4395136	2021-09-01	Synlab Suisse SA	Clinical Bacteriology	Tim Roloff et al
Switzerland/LU-UHB-43030291/2021	EPI_ISL_4450815	2021-08-31	Synlab Suisse SA	Clinical Bacteriology	Tim Roloff et al
Switzerland/LU-UHB-43030297/2021	EPI_ISL_4450818	2021-08-31	Synlab Suisse SA	Clinical Bacteriology	Tim Roloff et al
Switzerland/LU-UHB-43076915/2021	EPI_ISL_4903639	2021-09-28	Synlab Suisse SA	Clinical Bacteriology	Tim Roloff et al
Switzerland/LU-UHB-43091093/2021	EPI_ISL_5307635	2021-10-01	Synlab Suisse SA	Clinical Bacteriology	Tim Roloff et al
Switzerland/OW-ETHZ-34168665/2021	EPI_ISL_5066286	2021-09-20	Viollier AG	Department of Biosystems Science and Engineering, ETH Zürich	Christian Beisel et al
Switzerland/OW-ETHZ-671697/2021	EPI_ISL_5148459	2021-10-01	labor team w AG	Department of Biosystems Science and Engineering, ETH Zürich	Ivan Topolsky et al
Switzerland/SG-CLM-06077751/2021	EPI_ISL_2574058	2021-06-07	Center for Laboratory Medicine	Center for Laboratory Medicine	Yannick Gerth et al
Switzerland/SG-CLM-08054220/2021	EPI_ISL_3358506	2021-08-05	Center for Laboratory Medicine	Center for Laboratory Medicine	Yannick Gerth et al
Switzerland/SG-CLM-08074420/2021	EPI_ISL_3358523	2021-08-07	Center for Laboratory Medicine	Center for Laboratory Medicine	Yannick Gerth et al
Switzerland/SG-CLM-08089002/2021	EPI_ISL_3358530	2021-08-08	Center for Laboratory Medicine	Center for Laboratory Medicine	Yannick Gerth et al
Switzerland/SG-CLM-08089010/2021	EPI_ISL_3358531	2021-08-08	Center for Laboratory Medicine	Center for Laboratory Medicine	Yannick Gerth et al
Switzerland/SG-CLM-08099005/2021	EPI_ISL_3570158	2021-08-09	Center for Laboratory Medicine	Center for Laboratory Medicine	Yannick Gerth et al
Switzerland/SG-CLM-08125661/2021	EPI_ISL_3570175	2021-08-12	Center for Laboratory Medicine	Center for Laboratory Medicine	Yannick Gerth et al
Switzerland/SG-CLM-08209022/2021	EPI_ISL_3710315	2021-08-20	Center for Laboratory Medicine	Center for Laboratory Medicine	Yannick Gerth et al
Switzerland/SG-CLM-08214401/2021	EPI_ISL_3710316	2021-08-21	Center for Laboratory Medicine	Center for Laboratory Medicine	Yannick Gerth et al
Switzerland/SG-CLM-08219025/2021	EPI_ISL_3710319	2021-08-21	Center for Laboratory Medicine	Center for Laboratory Medicine	Yannick Gerth et al
Switzerland/SG-CLM-08219026/2021	EPI_ISL_3907867	2021-08-21	Center for Laboratory Medicine	Center for Laboratory Medicine	Yannick Gerth et al
Switzerland/SG-CLM-08245837/2021	EPI_ISL_3907880	2021-08-24	Center for Laboratory Medicine	Center for Laboratory Medicine	Yannick Gerth et al
Switzerland/SG-CLM-09015888/2021	EPI_ISL_4064782	2021-09-01	Center for Laboratory Medicine	Center for Laboratory Medicine	Yannick Gerth et al
Switzerland/SG-CLM-09045345/2021	EPI_ISL_4064805	2021-09-04	Center for Laboratory Medicine	Center for Laboratory Medicine	Yannick Gerth et al
Switzerland/SG-CLM-09059036/2021	EPI_ISL_4064807	2021-09-05	Center for Laboratory Medicine	Center for Laboratory Medicine	Yannick Gerth et al
Switzerland/SG-CLM-09155820/2021	EPI_ISL_4458743	2021-09-15	Center for Laboratory Medicine	Center for Laboratory Medicine	Yannick Gerth et al
Switzerland/SG-CLM-09209009/2021	EPI_ISL_4624908	2021-09-20	Center for Laboratory Medicine	Center for Laboratory Medicine	Yannick Gerth et al
Switzerland/SG-CLM-10084349/2021	EPI_ISL_5149462	2021-10-08	Center for Laboratory Medicine	Center for Laboratory Medicine	Yannick Gerth et al
Switzerland/SG-CLM-10109015/2021	EPI_ISL_5149515	2021-10-10	Center for Laboratory Medicine	Center for Laboratory Medicine	Yannick Gerth et al
Switzerland/SG-ETHZ-33666527/2021	EPI_ISL_3465370	2021-08-05	Viollier AG	Department of Biosystems Science and Engineering, ETH Zürich	Chaoran Chen et al
Switzerland/SG-ETHZ-33767063/2021	EPI_ISL_4316206	2021-08-17	Viollier AG	Department of Biosystems Science and Engineering, ETH Zürich	Chaoran Chen et al
Switzerland/SG-ETHZ-33996555/2021	EPI_ISL_4581314	2021-09-06	Viollier AG	Department of Biosystems Science and Engineering, ETH Zürich	Chaoran Chen et al
Switzerland/SG-ETHZ-33998112/2021	EPI_ISL_4581328	2021-09-06	Viollier AG	Department of Biosystems Science and Engineering, ETH Zürich	Chaoran Chen et al
Switzerland/SG-ETHZ-34131912/2021	EPI_ISL_4904411	2021-09-16	Viollier AG	Department of Biosystems Science and Engineering, ETH Zürich	Chaoran Chen et al
Switzerland/SG-ETHZ-34217622/2021	EPI_ISL_4904379	2021-09-23	Viollier AG	Department of Biosystems Science and Engineering, ETH Zürich	Chaoran Chen et al
Switzerland/SG-ETHZ-34231278/2021	EPI_ISL_5066322	2021-09-24	Viollier AG	Department of Biosystems Science and Engineering, ETH Zürich	Chaoran Chen et al
Switzerland/SG-ETHZ-670054/2021	EPI_ISL_3634410	2021-07-29	labor team w AG	Department of Biosystems Science and Engineering, ETH Zürich	Ivan Topolsky et al
Switzerland/SG-ETHZ-670202/2021	EPI_ISL_3854380	2021-08-05	labor team w AG	Department of Biosystems Science and Engineering, ETH Zürich	Ivan Topolsky et al
Switzerland/SG-ETHZ-670639/2021	EPI_ISL_4236404	2021-08-21	labor team w AG	Department of Biosystems Science and Engineering, ETH Zürich	Ivan Topolsky et al
Switzerland/SG-ETHZ-670656/2021	EPI_ISL_4234143	2021-08-25	labor team w AG	Department of Biosystems Science and Engineering, ETH Zürich	Ivan Topolsky et al
Switzerland/SG-ETHZ-670733/2021	EPI_ISL_4234194	2021-08-26	labor team w AG	Department of Biosystems Science and Engineering, ETH Zürich	Ivan Topolsky et al
Switzerland/SG-ETHZ-670738/2021	EPI_ISL_4234155	2021-08-26	labor team w AG	Department of Biosystems Science and Engineering, ETH Zürich	Ivan Topolsky et al
Switzerland/SG-ETHZ-670810/2021	EPI_ISL_4234138	2021-08-26	labor team w AG	Department of Biosystems Science and Engineering, ETH Zürich	Ivan Topolsky et al
Switzerland/SG-ETHZ-671009/2021	EPI_ISL_4316229	2021-09-03	labor team w AG	Department of Biosystems Science and Engineering, ETH Zürich	Ivan Topolsky et al
Switzerland/SG-ETHZ-671033/2021	EPI_ISL_4587159	2021-09-10	labor team w AG	Department of Biosystems Science and Engineering, ETH Zürich	Ivan Topolsky et al
Switzerland/SG-ETHZ-671145/2021	EPI_ISL_4587197	2021-09-10	labor team w AG	Department of Biosystems Science and Engineering, ETH Zürich	Ivan Topolsky et al
Switzerland/SG-ETHZ-671189/2021	EPI_ISL_4587133	2021-09-11	labor team w AG	Department of Biosystems Science and Engineering, ETH Zürich	Ivan Topolsky et al
Switzerland/SG-ETHZ-671293/2021	EPI_ISL_4630625	2021-09-15	labor team w AG	Department of Biosystems Science and Engineering, ETH Zürich	Ivan Topolsky et al
Switzerland/SG-ETHZ-671316/2021	EPI_ISL_4630637	2021-09-16	labor team w AG	Department of Biosystems Science and Engineering, ETH Zürich	Ivan Topolsky et al
Switzerland/SG-ETHZ-671359/2021	EPI_ISL_4630627	2021-09-17	labor team w AG	Department of Biosystems Science and Engineering, ETH Zürich	Ivan Topolsky et al
Switzerland/SG-ETHZ-671736/2021	EPI_ISL_5148562	2021-10-02	labor team w AG	Department of Biosystems Science and Engineering, ETH Zürich	Ivan Topolsky et al
Switzerland/SG-Risch-2192000449/2021	EPI_ISL_5079495	2021-09-10	Dr. Risch Ostschweiz AG	Microbiology_DrRisch_Buchs	Nadia Wohlwend et al
Switzerland/SG-Risch-21A0500820/2021	EPI_ISL_5069793	2021-10-01	Dr. Risch Ostschweiz AG	Microbiology	Nadia Wohlwend et al
Switzerland/SG-UZH-IMV-3ba4ca34/2021	EPI_ISL_3128801	2021-07-20	Medica	Institute of Medical Virology	Verena Kufner et al
Switzerland/SG-UZH-IMV-3ba4eedd/2021	EPI_ISL_3999603	2021-08-24	Zentrum für Labormedizin	Institute of Medical Virology	Verena Kufner et al
Switzerland/SG-UZH-IMV-3ba4f951/2021	EPI_ISL_4208178	2021-08-28	Zentrum für Labormedizin	Institute of Medical Virology	Daniel Ehrsam et al
Switzerland/SG-UZH-IMV-3ba5063f/2021	EPI_ISL_4412595	2021-09-09	Zentrum für Labormedizin	Institute of Medical Virology	Verena Kufner et al
Switzerland/SH-ETHZ-33520958/2021	EPI_ISL_3296555	2021-07-18	Viollier AG	Department of Biosystems Science and Engineering, ETH Zürich	Christian Beisel et al
Switzerland/SH-ETHZ-33541075/2021	EPI_ISL_3296553	2021-07-23	Viollier AG	Department of Biosystems Science and Engineering, ETH Zürich	Christian Beisel et al
Switzerland/SH-ETHZ-33623314/2021	EPI_ISL_3346035	2021-07-30	Viollier AG	Department of Biosystems Science and Engineering, ETH Zürich	Chaoran Chen et al
Switzerland/SH-ETHZ-33637260/2021	EPI_ISL_3476234	2021-08-02	Viollier AG	Department of Biosystems Science and Engineering, ETH Zürich	Chaoran Chen et al
Switzerland/SH-ETHZ-33661187/2021	EPI_ISL_3465389	2021-08-05	Viollier AG	Department of Biosystems Science and Engineering, ETH Zürich	Chaoran Chen et al
Switzerland/SH-ETHZ-33683653/2021	EPI_ISL_3465412	2021-08-07	Viollier AG	Department of Biosystems Science and Engineering, ETH Zürich	Chaoran Chen et al
Switzerland/SH-ETHZ-33721117/2021	EPI_ISL_4236454	2021-08-15	Viollier AG	Department of Biosystems Science and Engineering, ETH Zürich	Chaoran Chen et al
Switzerland/SH-ETHZ-33747837/2021	EPI_ISL_4234211	2021-08-14	Viollier AG	Department of Biosystems Science and Engineering, ETH Zürich	Christian Beisel et al
Switzerland/SH-ETHZ-33756977/2021	EPI_ISL_4318211	2021-08-16	Viollier AG	Department of Biosystems Science and Engineering, ETH Zürich	Christian Beisel et al
Switzerland/SH-ETHZ-33915217/2021	EPI_ISL_4487322	2021-08-30	Viollier AG	Department of Biosystems Science and Engineering, ETH Zürich	Chaoran Chen et al
Switzerland/SH-ETHZ-33998740/2021	EPI_ISL_4581413	2021-09-06	Viollier AG	Department of Biosystems Science and Engineering, ETH Zürich	Chaoran Chen et al
Switzerland/SH-ETHZ-34117404/2021	EPI_ISL_4904415	2021-09-15	Viollier AG	Department of Biosystems Science and Engineering, ETH Zürich	Chaoran Chen et al
Switzerland/SH-ETHZ-34200173/2021	EPI_ISL_5102348	2021-09-22	Viollier AG	Department of Biosystems Science and Engineering, ETH Zürich	Chaoran Chen et al
Switzerland/SH-ETHZ-34221047/2021	EPI_ISL_5102336	2021-09-23	Viollier AG	Department of Biosystems Science and Engineering, ETH Zürich	Chaoran Chen et al
Switzerland/SH-ETHZ-34318345/2021	EPI_ISL_5066556	2021-10-02	Viollier AG	Department of Biosystems Science and Engineering, ETH Zürich	Chaoran Chen et al
Switzerland/SH-Risch-2192907203/2021	EPI_ISL_5150754	2021-09-26	Dr. Risch Ostschweiz AG	Microbiology	Nadia Wohlwend et al
Switzerland/SH-UHB-43075060/2021	EPI_ISL_4903614	2021-09-27	Synlab Suisse SA	Clinical Bacteriology	Tim Roloff et al
Switzerland/SH-UZH-IMV-3ba52795/2021	EPI_ISL_5149783	2021-09-13	Kantonsspital Schaffhausen	Institute of Medical Virology	Verena Kufner et al
Switzerland/SO-ETHZ-33481421/2021	EPI_ISL_3296611	2021-07-13	Viollier AG	Department of Biosystems Science and Engineering, ETH Zürich	Christian Beisel et al
Switzerland/SO-ETHZ-33543382/2021	EPI_ISL_3296792	2021-07-21	Viollier AG	Department of Biosystems Science and Engineering, ETH Zürich	Christian Beisel et al
Switzerland/SO-ETHZ-33563288/2021	EPI_ISL_3296691	2021-07-22	Viollier AG	Department of Biosystems Science and Engineering, ETH Zürich	Christian Beisel et al
Switzerland/SO-ETHZ-33572688/2021	EPI_ISL_3296601	2021-07-23	Viollier AG	Department of Biosystems Science and Engineering, ETH Zürich	Christian Beisel et al
Switzerland/SO-ETHZ-33572937/2021	EPI_ISL_3296649	2021-07-23	Viollier AG	Department of Biosystems Science and Engineering, ETH Zürich	Christian Beisel et al
Switzerland/SO-ETHZ-33588528/2021	EPI_ISL_3346088	2021-07-26	Viollier AG	Department of Biosystems Science and Engineering, ETH Zürich	Christian Beisel et al
Switzerland/SO-ETHZ-33614155/2021	EPI_ISL_3346101	2021-07-29	Viollier AG	Department of Biosystems Science and Engineering, ETH Zürich	Chaoran Chen et al
Switzerland/SO-ETHZ-33660982/2021	EPI_ISL_3465556	2021-08-04	Viollier AG	Department of Biosystems Science and Engineering, ETH Zürich	Chaoran Chen et al
Switzerland/SO-ETHZ-33662287/2021	EPI_ISL_3465538	2021-08-04	Viollier AG	Department of Biosystems Science and Engineering, ETH Zürich	Chaoran Chen et al
Switzerland/SO-ETHZ-33662291/2021	EPI_ISL_3465492	2021-08-04	Viollier AG	Department of Biosystems Science and Engineering, ETH Zürich	Chaoran Chen et al
Switzerland/SO-ETHZ-33662432/2021	EPI_ISL_3465499	2021-08-04	Viollier AG	Department of Biosystems Science and Engineering, ETH Zürich	Chaoran Chen et al
Switzerland/SO-ETHZ-33686252/2021	EPI_ISL_3854677	2021-08-08	Viollier AG	Department of Biosystems Science and Engineering, ETH Zürich	Chaoran Chen et al
Switzerland/SO-ETHZ-33698342/2021	EPI_ISL_3854522	2021-08-09	Viollier AG	Department of Biosystems Science and Engineering, ETH Zürich	Andrea Patrizia Salzmann et al
Switzerland/SO-ETHZ-33710449/2021	EPI_ISL_4025479	2021-08-10	Viollier AG	Department of Biosystems Science and Engineering, ETH Zürich	Chaoran Chen et al
Switzerland/SO-ETHZ-33723050/2021	EPI_ISL_3854466	2021-08-11	Viollier AG	Department of Biosystems Science and Engineering, ETH Zürich	Chaoran Chen et al
Switzerland/SO-ETHZ-33732146/2021	EPI_ISL_3854550	2021-08-12	Viollier AG	Department of Biosystems Science and Engineering, ETH Zürich	Chaoran Chen et al
Switzerland/SO-ETHZ-33733230/2021	EPI_ISL_3854607	2021-08-12	Viollier AG	Department of Biosystems Science and Engineering, ETH Zürich	Chaoran Chen et al
Switzerland/SO-ETHZ-33745521/2021	EPI_ISL_4025523	2021-08-13	Viollier AG	Department of Biosystems Science and Engineering, ETH Zürich	Andrea Patrizia Salzmann et al
Switzerland/SO-ETHZ-33748531/2021	EPI_ISL_4025509	2021-08-14	Viollier AG	Department of Biosystems Science and Engineering, ETH Zürich	Andrea Patrizia Salzmann et al
Switzerland/SO-ETHZ-33748538/2021	EPI_ISL_4236501	2021-08-14	Viollier AG	Department of Biosystems Science and Engineering, ETH Zürich	Chaoran Chen et al
Switzerland/SO-ETHZ-33748582/2021	EPI_ISL_4234296	2021-08-14	Viollier AG	Department of Biosystems Science and Engineering, ETH Zürich	Christian Beisel et al
Switzerland/SO-ETHZ-33765069/2021	EPI_ISL_4025503	2021-08-16	Viollier AG	Department of Biosystems Science and Engineering, ETH Zürich	Andrea Patrizia Salzmann et al
Switzerland/SO-ETHZ-33777350/2021	EPI_ISL_4318342	2021-08-17	Viollier AG	Department of Biosystems Science and Engineering, ETH Zürich	Christian Beisel et al
Switzerland/SO-ETHZ-33791060/2021	EPI_ISL_4316537	2021-08-18	Viollier AG	Department of Biosystems Science and Engineering, ETH Zürich	Chaoran Chen et al
Switzerland/SO-ETHZ-33791422/2021	EPI_ISL_4318368	2021-08-18	Viollier AG	Department of Biosystems Science and Engineering, ETH Zürich	Christian Beisel et al
Switzerland/SO-ETHZ-33791881/2021	EPI_ISL_4318513	2021-08-18	Viollier AG	Department of Biosystems Science and Engineering, ETH Zürich	Christian Beisel et al
Switzerland/SO-ETHZ-33820413/2021	EPI_ISL_4318560	2021-08-20	Viollier AG	Department of Biosystems Science and Engineering, ETH Zürich	Christian Beisel et al
Switzerland/SO-ETHZ-33823484/2021	EPI_ISL_4318708	2021-08-21	Viollier AG	Department of Biosystems Science and Engineering, ETH Zürich	Christian Beisel et al
Switzerland/SO-ETHZ-33823829/2021	EPI_ISL_4318501	2021-08-21	Viollier AG	Department of Biosystems Science and Engineering, ETH Zürich	Christian Beisel et al
Switzerland/SO-ETHZ-33826225/2021	EPI_ISL_4234569	2021-08-22	Viollier AG	Department of Biosystems Science and Engineering, ETH Zürich	Andrea Patrizia Salzmann et al
Switzerland/SO-ETHZ-33901199/2021	EPI_ISL_4318754	2021-08-27	Viollier AG	Department of Biosystems Science and Engineering, ETH Zürich	Christian Beisel et al
Switzerland/SO-ETHZ-33907486/2021	EPI_ISL_4412146	2021-08-29	Viollier AG	Department of Biosystems Science and Engineering, ETH Zürich	Christian Beisel et al
Switzerland/SO-ETHZ-33908086/2021	EPI_ISL_4487498	2021-08-29	Viollier AG	Department of Biosystems Science and Engineering, ETH Zürich	Chaoran Chen et al
Switzerland/SO-ETHZ-33908106/2021	EPI_ISL_4412056	2021-08-29	Viollier AG	Department of Biosystems Science and Engineering, ETH Zürich	Christian Beisel et al
Switzerland/SO-ETHZ-33916665/2021	EPI_ISL_4316453	2021-08-30	Viollier AG	Department of Biosystems Science and Engineering, ETH Zürich	Chaoran Chen et al
Switzerland/SO-ETHZ-33921548/2021	EPI_ISL_4487468	2021-08-30	Viollier AG	Department of Biosystems Science and Engineering, ETH Zürich	Chaoran Chen et al
Switzerland/SO-ETHZ-33932107/2021	EPI_ISL_4316541	2021-08-31	Viollier AG	Department of Biosystems Science and Engineering, ETH Zürich	Chaoran Chen et al
Switzerland/SO-ETHZ-33989118/2021	EPI_ISL_4581860	2021-09-04	Viollier AG	Department of Biosystems Science and Engineering, ETH Zürich	Chaoran Chen et al
Switzerland/SO-ETHZ-33989287/2021	EPI_ISL_4581820	2021-09-04	Viollier AG	Department of Biosystems Science and Engineering, ETH Zürich	Chaoran Chen et al
Switzerland/SO-ETHZ-33989337/2021	EPI_ISL_4631539	2021-09-04	Viollier AG	Department of Biosystems Science and Engineering, ETH Zürich	Christian Beisel et al
Switzerland/SO-ETHZ-33989445/2021	EPI_ISL_4581836	2021-09-04	Viollier AG	Department of Biosystems Science and Engineering, ETH Zürich	Chaoran Chen et al
Switzerland/SO-ETHZ-33991493/2021	EPI_ISL_4631531	2021-09-05	Viollier AG	Department of Biosystems Science and Engineering, ETH Zürich	Christian Beisel et al
Switzerland/SO-ETHZ-34034401/2021	EPI_ISL_4631559	2021-09-08	Viollier AG	Department of Biosystems Science and Engineering, ETH Zürich	Christian Beisel et al
Switzerland/SO-ETHZ-34039551/2021	EPI_ISL_4412202	2021-09-08	Viollier AG	Department of Biosystems Science and Engineering, ETH Zürich	Christian Beisel et al
Switzerland/SO-ETHZ-34053764/2021	EPI_ISL_4588502	2021-09-09	Viollier AG	Department of Biosystems Science and Engineering, ETH Zürich	Chaoran Chen et al
Switzerland/SO-ETHZ-34076282/2021	EPI_ISL_4907908	2021-09-12	Viollier AG	Department of Biosystems Science and Engineering, ETH Zürich	Christian Beisel et al
Switzerland/SO-ETHZ-34080471/2021	EPI_ISL_4907947	2021-09-13	Viollier AG	Department of Biosystems Science and Engineering, ETH Zürich	Christian Beisel et al
Switzerland/SO-ETHZ-34206821/2021	EPI_ISL_5066592	2021-09-22	Viollier AG	Department of Biosystems Science and Engineering, ETH Zürich	Chaoran Chen et al
Switzerland/SO-ETHZ-34235443/2021	EPI_ISL_4904472	2021-09-24	Viollier AG	Department of Biosystems Science and Engineering, ETH Zürich	Chaoran Chen et al
Switzerland/SO-ETHZ-670879/2021	EPI_ISL_4316533	2021-09-01	labor team w AG	Department of Biosystems Science and Engineering, ETH Zürich	Ivan Topolsky et al
Switzerland/SO-ETHZ-670884/2021	EPI_ISL_4316485	2021-09-01	labor team w AG	Department of Biosystems Science and Engineering, ETH Zürich	Ivan Topolsky et al
Switzerland/SO-UZH-IMV-3ba4da5e/2021	EPI_ISL_3425910	2021-08-06	Gesundheitsamt SO	Institute of Medical Virology	Verena Kufner et al
Switzerland/SZ-ETHZ-33486556/2021	EPI_ISL_3296913	2021-07-14	Viollier AG	Department of Biosystems Science and Engineering, ETH Zürich	Christian Beisel et al
Switzerland/SZ-ETHZ-33757435/2021	EPI_ISL_4318874	2021-08-16	Viollier AG	Department of Biosystems Science and Engineering, ETH Zürich	Christian Beisel et al
Switzerland/SZ-ETHZ-33913158/2021	EPI_ISL_4412221	2021-08-30	Viollier AG	Department of Biosystems Science and Engineering, ETH Zürich	Christian Beisel et al
Switzerland/SZ-ETHZ-34167094/2021	EPI_ISL_5066634	2021-09-20	Viollier AG	Department of Biosystems Science and Engineering, ETH Zürich	Chaoran Chen et al
Switzerland/SZ-ETHZ-34174754/2021	EPI_ISL_5066659	2021-09-20	Viollier AG	Department of Biosystems Science and Engineering, ETH Zürich	Chaoran Chen et al
Switzerland/SZ-ETHZ-34177488/2021	EPI_ISL_5066640	2021-09-20	Viollier AG	Department of Biosystems Science and Engineering, ETH Zürich	Christian Beisel et al
Switzerland/TG-ETHZ-33737743/2021	EPI_ISL_4234631	2021-08-13	Viollier AG	Department of Biosystems Science and Engineering, ETH Zürich	Christian Beisel et al
Switzerland/TG-ETHZ-33767814/2021	EPI_ISL_4339406	2021-08-17	Viollier AG	Department of Biosystems Science and Engineering, ETH Zürich	Chaoran Chen et al
Switzerland/TG-ETHZ-34076412/2021	EPI_ISL_4908149	2021-09-13	Viollier AG	Department of Biosystems Science and Engineering, ETH Zürich	Christian Beisel et al
Switzerland/TG-ETHZ-670355/2021	EPI_ISL_3854784	2021-08-12	labor team w AG	Department of Biosystems Science and Engineering, ETH Zürich	Ivan Topolsky et al
Switzerland/TG-ETHZ-670358/2021	EPI_ISL_3854766	2021-08-12	labor team w AG	Department of Biosystems Science and Engineering, ETH Zürich	Ivan Topolsky et al
Switzerland/TG-ETHZ-670547/2021	EPI_ISL_4236570	2021-08-21	labor team w AG	Department of Biosystems Science and Engineering, ETH Zürich	Ivan Topolsky et al
Switzerland/TG-ETHZ-670638/2021	EPI_ISL_4236593	2021-08-21	labor team w AG	Department of Biosystems Science and Engineering, ETH Zürich	Ivan Topolsky et al
Switzerland/TG-ETHZ-671193/2021	EPI_ISL_4587527	2021-09-11	labor team w AG	Department of Biosystems Science and Engineering, ETH Zürich	Ivan Topolsky et al
Switzerland/TG-UZH-IMV-3ba51daf/2021	EPI_ISL_4788629	2021-09-20	Kantonsspital Winterthur	Institute of Medical Virology	Daniel Ehrsam et al
Switzerland/TI-EOC-032_26142767/2021	EPI_ISL_3857014	2021-08-20	Laboratorio di Microbiologia	Laboratorio di Microbiologia	Martinetti Lucchini Gladys et al
Switzerland/TI-EOC-042_26092909/2021	EPI_ISL_3666859	2021-08-01	Laboratorio di Microbiologia	Laboratorio di Microbiologia	Martinetti Lucchini Gladys et al
Switzerland/TI-EOC-26072336/2021	EPI_ISL_3146583	2021-07-25	Laboratorio di Microbiologia	Laboratorio di Microbiologia	Martinetti Lucchini Gladys et al
Switzerland/TI-EOC-26073155/2021	EPI_ISL_3146586	2021-07-25	Laboratorio di Microbiologia	Laboratorio di Microbiologia	Martinetti Lucchini Gladys et al
Switzerland/TI-EOC-26098573/2021	EPI_ISL_3666894	2021-08-03	Laboratorio di Microbiologia	Laboratorio di Microbiologia	Martinetti Lucchini Gladys et al
Switzerland/TI-EOC-26141048/2021	EPI_ISL_3856992	2021-08-19	Laboratorio di Microbiologia	Laboratorio di Microbiologia	Martinetti Lucchini Gladys et al
Switzerland/TI-EOC-26141080/2021	EPI_ISL_3856994	2021-08-19	Laboratorio di Microbiologia	Laboratorio di Microbiologia	Martinetti Lucchini Gladys et al
Switzerland/TI-EOC-26164015/2021	EPI_ISL_4195182	2021-08-29	Laboratorio di Microbiologia	Laboratorio di Microbiologia	Martinetti Lucchini Gladys et al
Switzerland/TI-EOC-26181627/2021	EPI_ISL_4195381	2021-09-04	Laboratorio di Microbiologia	Laboratorio di Microbiologia	Martinetti Lucchini Gladys et al
Switzerland/TI-EOC-26191713/2021	EPI_ISL_4195404	2021-09-06	Labormedizinisches Zentrum Dr. Risch	Laboratorio di Microbiologia	Martinetti Lucchini Gladys et al
Switzerland/TI-EOC-26209081/2021	EPI_ISL_4558756	2021-09-14	Laboratorio di Microbiologia	Laboratorio di Microbiologia	Martinetti Lucchini Gladys et al
Switzerland/TI-EOC-26212084/2021	EPI_ISL_4558763	2021-09-15	Laboratorio di Microbiologia	Laboratorio di Microbiologia	Martinetti Lucchini Gladys et al
Switzerland/TI-EOC-26215914/2021	EPI_ISL_4558775	2021-09-17	Laboratorio di Microbiologia	Laboratorio di Microbiologia	Martinetti Lucchini Gladys et al
Switzerland/TI-EOC-902_26025897/2021	EPI_ISL_2918904	2021-07-06	Laboratorio di Microbiologia	Laboratorio di Microbiologia	Martinetti Lucchini Gladys et al
Switzerland/TI-ETHZ-31912707/2021	EPI_ISL_3296940	2021-07-16	Viollier AG	Department of Biosystems Science and Engineering, ETH Zürich	Christian Beisel et al
Switzerland/TI-ETHZ-32841743/2021	EPI_ISL_3296945	2021-07-16	Viollier AG	Department of Biosystems Science and Engineering, ETH Zürich	Christian Beisel et al
Switzerland/TI-ETHZ-33909930/2021	EPI_ISL_4316633	2021-08-30	Viollier AG	Department of Biosystems Science and Engineering, ETH Zürich	Chaoran Chen et al
Switzerland/TI-ETHZ-660406/2021	EPI_ISL_2820600	2021-06-11	Viollier AG	Department of Biosystems Science and Engineering, ETH Zürich	Christian Beisel et al
Switzerland/TI-ETHZ-670015/2021	EPI_ISL_3634425	2021-07-29	labor team w AG	Department of Biosystems Science and Engineering, ETH Zürich	Ivan Topolsky et al
Switzerland/TI-SYNLAB-LB21300557/2021	EPI_ISL_4241442	2021-07-26	Synlab Bioggio	Synlab Bioggio	Cinzia ZEHNDER et al
Switzerland/TI-SYNLAB-LB21310470/2021	EPI_ISL_4241470	2021-08-02	Synlab Bioggio	Synlab Bioggio	Cinzia ZEHNDER et al
Switzerland/TI-SYNLAB-LB21311646/2021	EPI_ISL_4241485	2021-08-05	Synlab Bioggio	Synlab Bioggio	Cinzia ZEHNDER et al
Switzerland/TI-SYNLAB-LB21340550/2021	EPI_ISL_4241643	2021-08-23	Synlab Bioggio	Synlab Bioggio	Cinzia ZEHNDER et al
Switzerland/TI-SYNLAB-LB21342578/2021	EPI_ISL_4241679	2021-08-26	Synlab Bioggio	Synlab Bioggio	Cinzia ZEHNDER et al
Switzerland/TI-SYNLAB-LB21342639/2021	EPI_ISL_4241677	2021-08-27	Synlab Bioggio	Synlab Bioggio	Cinzia ZEHNDER et al
Switzerland/TI-SYNLAB-LB21350783/2021	EPI_ISL_4241697	2021-08-30	Synlab Bioggio	Synlab Bioggio	Cinzia ZEHNDER et al
Switzerland/TI-SYNLAB-LB21363323/2021	EPI_ISL_4370458	2021-09-10	Synlab Bioggio	Synlab Bioggio	Cinzia ZEHNDER et al
Switzerland/TI-SYNLAB-LB21373633/2021	EPI_ISL_4801067	2021-09-19	Synlab Bioggio	Synlab Bioggio	Cinzia ZEHNDER et al
Switzerland/TI-SYNLAB-LB21380013/2021	EPI_ISL_4799414	2021-09-19	Synlab Bioggio	Synlab Bioggio	Cinzia ZEHNDER et al
Switzerland/TI-SYNLAB-LB21382237/2021	EPI_ISL_4799477	2021-09-22	Synlab Bioggio	Synlab Bioggio	Cinzia ZEHNDER et al
Switzerland/UN-HUG-34868686/2021	EPI_ISL_3262281	2021-07-25	University Hospitals of Geneva, Laboratory of Virology	HUG, Laboratory of Virology and the Health2030 Genome Center	Samuel Cordey et al
Switzerland/UN-HUG-35358439/2021	EPI_ISL_4508093	2021-09-13	University Hospitals of Geneva, Laboratory of Virology	HUG, Laboratory of Virology and the Health2030 Genome Center	Samuel Cordey et al
Switzerland/UR-ETHZ-33912166/2021	EPI_ISL_4412263	2021-08-30	Viollier AG	Department of Biosystems Science and Engineering, ETH Zürich	Christian Beisel et al
Switzerland/UR-ETHZ-33970784/2021	EPI_ISL_4318983	2021-09-02	Viollier AG	Department of Biosystems Science and Engineering, ETH Zürich	Christian Beisel et al
Switzerland/UR-ETHZ-34227502/2021	EPI_ISL_5066692	2021-09-24	Viollier AG	Department of Biosystems Science and Engineering, ETH Zürich	Chaoran Chen et al
Switzerland/VD-CHUV-GEN5510/2021	EPI_ISL_2868593	2021-06-27	EHNV	Laboratory of genomics and metagenomics	Trestan Pillonel et al
Switzerland/VD-CHUV-GEN5517/2021	EPI_ISL_2868603	2021-06-30	CHUV	Laboratory of genomics and metagenomics	Trestan Pillonel et al
Switzerland/VD-CHUV-GEN5589/2021	EPI_ISL_2978295	2021-07-07	EHNV	Laboratory of genomics and metagenomics	Trestan Pillonel et al
Switzerland/VD-CHUV-GEN5612/2021	EPI_ISL_3061066	2021-07-11	CHUV	Laboratory of genomics and metagenomics	Trestan Pillonel et al
Switzerland/VD-CHUV-GEN5629/2021	EPI_ISL_3061083	2021-07-16	CHUV	Laboratory of genomics and metagenomics	Trestan Pillonel et al
Switzerland/VD-CHUV-GEN5630/2021	EPI_ISL_3061084	2021-07-18	CHUV	Laboratory of genomics and metagenomics	Trestan Pillonel et al
Switzerland/VD-CHUV-GEN5723/2021	EPI_ISL_3153269	2021-07-20	EHNV	Laboratory of genomics and metagenomics	Trestan Pillonel et al
Switzerland/VD-CHUV-GEN5733/2021	EPI_ISL_3153278	2021-07-20	EHNV	Laboratory of genomics and metagenomics	Trestan Pillonel et al
Switzerland/VD-CHUV-GEN5756/2021	EPI_ISL_3153301	2021-07-22	VIDYMED LAUSANNE	Laboratory of genomics and metagenomics	Trestan Pillonel et al
Switzerland/VD-CHUV-GEN5911/2021	EPI_ISL_3259901	2021-07-24	EHNV	Laboratory of genomics and metagenomics	Trestan Pillonel et al
Switzerland/VD-CHUV-GEN5924/2021	EPI_ISL_3259914	2021-07-23	EHNV	Laboratory of genomics and metagenomics	Trestan Pillonel et al
Switzerland/VD-CHUV-GEN5925/2021	EPI_ISL_3259915	2021-07-23	EHNV	Laboratory of genomics and metagenomics	Trestan Pillonel et al
Switzerland/VD-CHUV-GEN5949/2021	EPI_ISL_3259938	2021-07-28	CHUV	Laboratory of genomics and metagenomics	Trestan Pillonel et al
Switzerland/VD-CHUV-GEN6000/2021	EPI_ISL_3267804	2021-07-29	EHNV	Laboratory of genomics and metagenomics	Trestan Pillonel et al
Switzerland/VD-CHUV-GEN6005/2021	EPI_ISL_3267774	2021-07-29	EHNV	Laboratory of genomics and metagenomics	Trestan Pillonel et al
Switzerland/VD-CHUV-GEN6018/2021	EPI_ISL_3267771	2021-07-28	EHNV	Laboratory of genomics and metagenomics	Trestan Pillonel et al
Switzerland/VD-CHUV-GEN6068/2021	EPI_ISL_3476027	2021-08-05	EHNV	Laboratory of genomics and metagenomics	Trestan Pillonel et al
Switzerland/VD-CHUV-GEN6087/2021	EPI_ISL_3476055	2021-08-02	EHNV	Laboratory of genomics and metagenomics	Trestan Pillonel et al
Switzerland/VD-CHUV-GEN6101/2021	EPI_ISL_3476029	2021-08-05	EHNV	Laboratory of genomics and metagenomics	Trestan Pillonel et al
Switzerland/VD-CHUV-GEN6125/2021	EPI_ISL_3476063	2021-07-31	EHNV	Laboratory of genomics and metagenomics	Trestan Pillonel et al
Switzerland/VD-CHUV-GEN6128/2021	EPI_ISL_3475878	2021-07-30	CHUV	Laboratory of genomics and metagenomics	Trestan Pillonel et al
Switzerland/VD-CHUV-GEN6157/2021	EPI_ISL_3475929	2021-08-05	CHUV	Laboratory of genomics and metagenomics	Trestan Pillonel et al
Switzerland/VD-CHUV-GEN6184/2021	EPI_ISL_3475970	2021-08-03	VIDYMED LAUSANNE	Laboratory of genomics and metagenomics	Trestan Pillonel et al
Switzerland/VD-CHUV-GEN6190/2021	EPI_ISL_3475978	2021-08-02	VIDYMED LAUSANNE	Laboratory of genomics and metagenomics	Trestan Pillonel et al
Switzerland/VD-CHUV-GEN6255/2021	EPI_ISL_3730501	2021-08-11	EHNV	Laboratory of genomics and metagenomics	Trestan Pillonel et al
Switzerland/VD-CHUV-GEN6272/2021	EPI_ISL_3730517	2021-08-13	CHUV	Laboratory of genomics and metagenomics	Trestan Pillonel et al
Switzerland/VD-CHUV-GEN6274/2021	EPI_ISL_3730519	2021-08-12	CHUV	Laboratory of genomics and metagenomics	Trestan Pillonel et al
Switzerland/VD-CHUV-GEN6334/2021	EPI_ISL_3730613	2021-08-09	EHNV	Laboratory of genomics and metagenomics	Trestan Pillonel et al
Switzerland/VD-CHUV-GEN6469/2021	EPI_ISL_3798092	2021-08-10	CHUV	Laboratory of genomics and metagenomics	Trestan Pillonel et al
Switzerland/VD-CHUV-GEN6495/2021	EPI_ISL_3798118	2021-08-18	CHUV	Laboratory of genomics and metagenomics	Trestan Pillonel et al
Switzerland/VD-CHUV-GEN6513/2021	EPI_ISL_3798122	2021-08-15	CHUV	Laboratory of genomics and metagenomics	Trestan Pillonel et al
Switzerland/VD-CHUV-GEN6577/2021	EPI_ISL_3938825	2021-08-27	CHUV	Laboratory of genomics and metagenomics	Trestan Pillonel et al
Switzerland/VD-CHUV-GEN6668/2021	EPI_ISL_3938889	2021-08-24	CHUV	Laboratory of genomics and metagenomics	Trestan Pillonel et al
Switzerland/VD-CHUV-GEN6837/2021	EPI_ISL_4413299	2021-09-09	CHUV	Laboratory of genomics and metagenomics	Trestan Pillonel et al
Switzerland/VD-CHUV-GEN6866/2021	EPI_ISL_4413318	2021-09-07	CHUV	Laboratory of genomics and metagenomics	Trestan Pillonel et al
Switzerland/VD-CHUV-GEN6877/2021	EPI_ISL_4413298	2021-09-06	CHUV	Laboratory of genomics and metagenomics	Trestan Pillonel et al
Switzerland/VD-CHUV-GEN6891/2021	EPI_ISL_4413093	2021-08-31	CHUV	Laboratory of genomics and metagenomics	Trestan Pillonel et al
Switzerland/VD-CHUV-GEN6971/2021	EPI_ISL_4413181	2021-08-31	CHUV	Laboratory of genomics and metagenomics	Trestan Pillonel et al
Switzerland/VD-CHUV-GEN7067/2021	EPI_ISL_4632108	2021-09-10	CHUV	Laboratory of genomics and metagenomics	Trestan Pillonel et al
Switzerland/VD-CHUV-GEN7074/2021	EPI_ISL_4632115	2021-09-09	CHUV	Laboratory of genomics and metagenomics	Trestan Pillonel et al
Switzerland/VD-CHUV-GEN7122/2021	EPI_ISL_4632161	2021-09-14	CHUV	Laboratory of genomics and metagenomics	Trestan Pillonel et al
Switzerland/VD-CHUV-GEN7214/2021	EPI_ISL_4693763	2021-09-06	UNILABS – NEUCHATEL	Laboratory of genomics and metagenomics	Trestan Pillonel et al
Switzerland/VD-CHUV-GEN7239/2021	EPI_ISL_4693908	2021-09-18	CHUV	Laboratory of genomics and metagenomics	Trestan Pillonel et al
Switzerland/VD-CHUV-GEN7292/2021	EPI_ISL_4694217	2021-09-22	CHUV	Laboratory of genomics and metagenomics	Trestan Pillonel et al
Switzerland/VD-CHUV-GEN7404/2021	EPI_ISL_5066888	2021-09-28	CHUV	Laboratory of genomics and metagenomics	Trestan Pillonel et al
Switzerland/VD-CHUV-GEN7432/2021	EPI_ISL_5066907	2021-09-27	CHUV	Laboratory of genomics and metagenomics	Trestan Pillonel et al
Switzerland/VD-CHUV-GEN7453/2021	EPI_ISL_5066927	2021-10-01	CHUV	Laboratory of genomics and metagenomics	Trestan Pillonel et al
Switzerland/VD-DIA-021471722701/2021	EPI_ISL_3761882	2021-08-03	Polyanalytic SA	Genesupport	Tanguy ARAUD et al
Switzerland/VD-DIA-021478193901/2021	EPI_ISL_5032415	2021-09-27	Dianalabs SA	Genesupport	Tanguy ARAUD et al
Switzerland/VD-DIA-021478308801/2021	EPI_ISL_5032419	2021-09-27	Dianalabs SA	Genesupport	Tanguy ARAUD et al
Switzerland/VD-DIA-241328767101/2021	EPI_ISL_3275651	2021-07-26	Proxilab SA	Genesupport	Tanguy ARAUD et al
Switzerland/VD-DIA-241328847701/2021	EPI_ISL_3761892	2021-08-02	Proxilab SA	Genesupport	Tanguy ARAUD et al
Switzerland/VD-ETHZ-33398034/2021	EPI_ISL_3465787	2021-07-05	Viollier AG	Department of Biosystems Science and Engineering, ETH Zürich	Andrea Patrizia Salzmann et al
Switzerland/VD-ETHZ-33527463/2021	EPI_ISL_3297054	2021-07-20	Viollier AG	Department of Biosystems Science and Engineering, ETH Zürich	Christian Beisel et al
Switzerland/VD-ETHZ-33630634/2021	EPI_ISL_3346168	2021-08-01	Viollier AG	Department of Biosystems Science and Engineering, ETH Zürich	Chaoran Chen et al
Switzerland/VD-ETHZ-33641282/2021	EPI_ISL_3476297	2021-08-02	Viollier AG	Department of Biosystems Science and Engineering, ETH Zürich	Chaoran Chen et al
Switzerland/VD-ETHZ-33686115/2021	EPI_ISL_3854841	2021-08-08	Viollier AG	Department of Biosystems Science and Engineering, ETH Zürich	Chaoran Chen et al
Switzerland/VD-ETHZ-33697278/2021	EPI_ISL_4233674	2021-08-09	Viollier AG	Department of Biosystems Science and Engineering, ETH Zürich	Christian Beisel et al
Switzerland/VD-ETHZ-33721864/2021	EPI_ISL_3854824	2021-08-11	Viollier AG	Department of Biosystems Science and Engineering, ETH Zürich	Chaoran Chen et al
Switzerland/VD-ETHZ-33722486/2021	EPI_ISL_3854856	2021-08-11	Viollier AG	Department of Biosystems Science and Engineering, ETH Zürich	Chaoran Chen et al
Switzerland/VD-ETHZ-33916567/2021	EPI_ISL_4412286	2021-08-30	Viollier AG	Department of Biosystems Science and Engineering, ETH Zürich	Christian Beisel et al
Switzerland/VD-ETHZ-33922477/2021	EPI_ISL_4412280	2021-08-30	Viollier AG	Department of Biosystems Science and Engineering, ETH Zürich	Christian Beisel et al
Switzerland/VD-ETHZ-34007033/2021	EPI_ISL_4588597	2021-09-06	Viollier AG	Department of Biosystems Science and Engineering, ETH Zürich	Chaoran Chen et al
Switzerland/VD-ETHZ-34007095/2021	EPI_ISL_4588609	2021-09-06	Viollier AG	Department of Biosystems Science and Engineering, ETH Zürich	Chaoran Chen et al
Switzerland/VD-ETHZ-34110181/2021	EPI_ISL_4582486	2021-09-14	Viollier AG	Department of Biosystems Science and Engineering, ETH Zürich	Chaoran Chen et al
Switzerland/VD-HUG-34660517/2021	EPI_ISL_2981950	2021-07-01	University Hospitals of Geneva, Laboratory of Virology	HUG, Laboratory of Virology and the Health2030 Genome Center	Samuel Cordey et al
Switzerland/VD-HUG-34826746/2021	EPI_ISL_3151410	2021-07-19	University Hospitals of Geneva, Laboratory of Virology	HUG, Laboratory of Virology and the Health2030 Genome Center	Samuel Cordey et al
Switzerland/VD-HUG-34994904/2021	EPI_ISL_3546051	2021-08-08	University Hospitals of Geneva, Laboratory of Virology	HUG, Laboratory of Virology and the Health2030 Genome Center	Samuel Cordey et al
Switzerland/VD-SNRCI-HUG-35618966/2021	EPI_ISL_5159516	2021-10-04	University Hospitals of Geneva, Laboratory of Virology	HUG, Laboratory of Virology and the Health2030 Genome Center	Samuel Cordey et al
Switzerland/VS-DIA-031337243001/2021	EPI_ISL_3404800	2021-07-30	Dianalabs-Valais SA	Genesupport	Tanguy ARAUD et al
Switzerland/VS-DIA-031337913301/2021	EPI_ISL_3946281	2021-08-26	Dianalabs-Valais SA	Genesupport	Tanguy ARAUD et al
Switzerland/VS-ETHZ-33645882/2021	EPI_ISL_3465805	2021-08-03	Viollier AG	Department of Biosystems Science and Engineering, ETH Zürich	Chaoran Chen et al
Switzerland/VS-ETHZ-33708911/2021	EPI_ISL_4025614	2021-08-10	Viollier AG	Department of Biosystems Science and Engineering, ETH Zürich	Chaoran Chen et al
Switzerland/VS-ETHZ-33749957/2021	EPI_ISL_4234674	2021-08-15	Viollier AG	Department of Biosystems Science and Engineering, ETH Zürich	Christian Beisel et al
Switzerland/VS-ETHZ-33757631/2021	EPI_ISL_4236616	2021-08-17	Viollier AG	Department of Biosystems Science and Engineering, ETH Zürich	Chaoran Chen et al
Switzerland/VS-ETHZ-33759943/2021	EPI_ISL_4236619	2021-08-16	Viollier AG	Department of Biosystems Science and Engineering, ETH Zürich	Chaoran Chen et al
Switzerland/VS-ETHZ-34000149/2021	EPI_ISL_4582571	2021-09-06	Viollier AG	Department of Biosystems Science and Engineering, ETH Zürich	Chaoran Chen et al
Switzerland/VS-ETHZ-34026377/2021	EPI_ISL_4631606	2021-09-07	Viollier AG	Department of Biosystems Science and Engineering, ETH Zürich	Christian Beisel et al
Switzerland/VS-ETHZ-34076058/2021	EPI_ISL_4908274	2021-09-12	Viollier AG	Department of Biosystems Science and Engineering, ETH Zürich	Christian Beisel et al
Switzerland/VS-ETHZ-34089810/2021	EPI_ISL_4904769	2021-09-13	Viollier AG	Department of Biosystems Science and Engineering, ETH Zürich	Chaoran Chen et al
Switzerland/VS-ETHZ-34123100/2021	EPI_ISL_4904714	2021-09-15	Viollier AG	Department of Biosystems Science and Engineering, ETH Zürich	Chaoran Chen et al
Switzerland/VS-ETHZ-670672/2021	EPI_ISL_4234673	2021-08-24	labor team w AG	Department of Biosystems Science and Engineering, ETH Zürich	Ivan Topolsky et al
Switzerland/VS-ICH-2210667476/2021	EPI_ISL_3016439	2021-06-30	Valais Hospital, Central Institute	Valais Hospital, Central Institute	Alexis Dumoulin et al
Switzerland/VS-ICH-2210710852/2021	EPI_ISL_3016467	2021-07-06	Valais Hospital, Central Institute	Valais Hospital, Central Institute	Alexis Dumoulin et al
Switzerland/VS-ICH-2210729239/2021	EPI_ISL_3667075	2021-07-12	Valais Hospital, Central Institute	Valais Hospital, Central Institute	Alexis Dumoulin et al
Switzerland/VS-ICH-2210729618/2021	EPI_ISL_3667106	2021-07-14	Valais Hospital, Central Institute	Valais Hospital, Central Institute	Alexis Dumoulin et al
Switzerland/VS-ICH-2210737780/2021	EPI_ISL_3331664	2021-07-18	Valais Hospital, Central Institute	Valais Hospital, Central Institute	Alexis Dumoulin et al
Switzerland/VS-ICH-2210739262/2021	EPI_ISL_3331673	2021-07-19	Valais Hospital, Central Institute	Valais Hospital, Central Institute	Alexis Dumoulin et al
Switzerland/VS-ICH-2210743087/2021	EPI_ISL_3331697	2021-07-20	Valais Hospital, Central Institute	Valais Hospital, Central Institute	Alexis Dumoulin et al
Switzerland/VS-ICH-2210743375/2021	EPI_ISL_3331740	2021-07-20	Valais Hospital, Central Institute	Valais Hospital, Central Institute	Alexis Dumoulin et al
Switzerland/VS-ICH-2210758623/2021	EPI_ISL_3717235	2021-07-26	Laboratoire d'analyses médicales Dr. Etienne Kessler	Valais Hospital, Central Institute	Alexis Dumoulin et al
Switzerland/VS-ICH-2210759691/2021	EPI_ISL_3717251	2021-07-28	Valais Hospital, Central Institute	Valais Hospital, Central Institute	Alexis Dumoulin et al
Switzerland/VS-ICH-2210763592/2021	EPI_ISL_3717258	2021-07-29	Valais Hospital, Central Institute	Valais Hospital, Central Institute	Alexis Dumoulin et al
Switzerland/VS-ICH-2210766499/2021	EPI_ISL_3717269	2021-07-29	Valais Hospital, Central Institute	Valais Hospital, Central Institute	Alexis Dumoulin et al
Switzerland/VS-ICH-2210766554/2021	EPI_ISL_3717272	2021-07-29	Valais Hospital, Central Institute	Valais Hospital, Central Institute	Alexis Dumoulin et al
Switzerland/VS-ICH-2210803534/2021	EPI_ISL_3717296	2021-08-02	Valais Hospital, Central Institute	Valais Hospital, Central Institute	Alexis Dumoulin et al
Switzerland/VS-ICH-2210804053/2021	EPI_ISL_3717290	2021-07-31	Valais Hospital, Central Institute	Valais Hospital, Central Institute	Alexis Dumoulin et al
Switzerland/VS-ICH-2210805497/2021	EPI_ISL_3717304	2021-08-03	Valais Hospital, Central Institute	Valais Hospital, Central Institute	Alexis Dumoulin et al
Switzerland/VS-ICH-2210819414/2021	EPI_ISL_3717387	2021-08-10	Valais Hospital, Central Institute	Valais Hospital, Central Institute	Alexis Dumoulin et al
Switzerland/VS-ICH-2210819694/2021	EPI_ISL_3717388	2021-08-10	Valais Hospital, Central Institute	Valais Hospital, Central Institute	Alexis Dumoulin et al
Switzerland/VS-ICH-2210825920/2021	EPI_ISL_3717419	2021-08-12	Valais Hospital, Central Institute	Valais Hospital, Central Institute	Alexis Dumoulin et al
Switzerland/VS-ICH-2210826650/2021	EPI_ISL_3717423	2021-08-12	Valais Hospital, Central Institute	Valais Hospital, Central Institute	Alexis Dumoulin et al
Switzerland/VS-ICH-2210829911/2021	EPI_ISL_3930934	2021-08-14	Valais Hospital, Central Institute	Valais Hospital, Central Institute	Alexis Dumoulin et al
Switzerland/VS-ICH-2210834362/2021	EPI_ISL_3930943	2021-08-16	Valais Hospital, Central Institute	Valais Hospital, Central Institute	Alexis Dumoulin et al
Switzerland/VS-ICH-2210835802/2021	EPI_ISL_4368885	2021-08-17	Valais Hospital, Central Institute	Valais Hospital, Central Institute	Alexis Dumoulin et al
Switzerland/VS-ICH-2210838191/2021	EPI_ISL_4368871	2021-08-18	Valais Hospital, Central Institute	Valais Hospital, Central Institute	Alexis Dumoulin et al
Switzerland/VS-ICH-2210839382/2021	EPI_ISL_4368875	2021-08-18	Valais Hospital, Central Institute	Valais Hospital, Central Institute	Alexis Dumoulin et al
Switzerland/VS-ICH-2210839811/2021	EPI_ISL_4368890	2021-08-19	Valais Hospital, Central Institute	Valais Hospital, Central Institute	Alexis Dumoulin et al
Switzerland/VS-ICH-2210868533/2021	EPI_ISL_4249755	2021-08-31	Valais Hospital, Central Institute	Valais Hospital, Central Institute	Alexis Dumoulin et al
Switzerland/VS-ICH-2210915928/2021	EPI_ISL_4368777	2021-09-07	Valais Hospital, Central Institute	Valais Hospital, Central Institute	Alexis Dumoulin et al
Switzerland/VS-ICH-2210917808/2021	EPI_ISL_4368813	2021-09-08	Valais Hospital, Central Institute	Valais Hospital, Central Institute	Alexis Dumoulin et al
Switzerland/VS-ICH-2210946794/2021	EPI_ISL_4801939	2021-09-21	Valais Hospital, Central Institute	Valais Hospital, Central Institute	Alexis Dumoulin et al
Switzerland/VS-ICH-2210946911/2021	EPI_ISL_4801823	2021-09-20	Valais Hospital, Central Institute	Valais Hospital, Central Institute	Alexis Dumoulin et al
Switzerland/VS-ICH-2210951288/2021	EPI_ISL_4801950	2021-09-22	Valais Hospital, Central Institute	Valais Hospital, Central Institute	Alexis Dumoulin et al
Switzerland/VS-ICH-2211001756/2021	EPI_ISL_5327651	2021-10-01	Valais Hospital, Central Institute	Valais Hospital, Central Institute	Alexis Dumoulin et al
Switzerland/VS-ICH-2211003743/2021	EPI_ISL_5327656	2021-10-02	Valais Hospital, Central Institute	Valais Hospital, Central Institute	Alexis Dumoulin et al
Switzerland/ZG-ETHZ-34158308/2021	EPI_ISL_5066756	2021-09-18	Viollier AG	Department of Biosystems Science and Engineering, ETH Zürich	Chaoran Chen et al
Switzerland/ZG-ETHZ-670170/2021	EPI_ISL_4233687	2021-08-05	labor team w AG	Department of Biosystems Science and Engineering, ETH Zürich	Ivan Topolsky et al
Switzerland/ZG-ETHZ-670249/2021	EPI_ISL_3854945	2021-08-05	labor team w AG	Department of Biosystems Science and Engineering, ETH Zürich	Ivan Topolsky et al
Switzerland/ZG-ETHZ-670476/2021	EPI_ISL_4236628	2021-08-20	labor team w AG	Department of Biosystems Science and Engineering, ETH Zürich	Ivan Topolsky et al
Switzerland/ZG-ETHZ-671494/2021	EPI_ISL_4905856	2021-09-23	labor team w AG	Department of Biosystems Science and Engineering, ETH Zürich	Ivan Topolsky et al
Switzerland/ZH-ETHZ-33325341/2021	EPI_ISL_3007620	2021-06-28	Viollier AG	Department of Biosystems Science and Engineering, ETH Zürich	Andrea Patrizia Salzmann et al
Switzerland/ZH-ETHZ-33521203/2021	EPI_ISL_3297323	2021-07-18	Viollier AG	Department of Biosystems Science and Engineering, ETH Zürich	Christian Beisel et al
Switzerland/ZH-ETHZ-33525532/2021	EPI_ISL_3297468	2021-07-19	Viollier AG	Department of Biosystems Science and Engineering, ETH Zürich	Christian Beisel et al
Switzerland/ZH-ETHZ-33539026/2021	EPI_ISL_3297405	2021-07-20	Viollier AG	Department of Biosystems Science and Engineering, ETH Zürich	Christian Beisel et al
Switzerland/ZH-ETHZ-33584528/2021	EPI_ISL_3346307	2021-07-26	Viollier AG	Department of Biosystems Science and Engineering, ETH Zürich	Christian Beisel et al
Switzerland/ZH-ETHZ-33591844/2021	EPI_ISL_4486676	2021-07-27	Viollier AG	Department of Biosystems Science and Engineering, ETH Zürich	Chaoran Chen et al
Switzerland/ZH-ETHZ-33629981/2021	EPI_ISL_3346233	2021-08-01	Viollier AG	Department of Biosystems Science and Engineering, ETH Zürich	Chaoran Chen et al
Switzerland/ZH-ETHZ-33663934/2021	EPI_ISL_3465846	2021-08-05	Viollier AG	Department of Biosystems Science and Engineering, ETH Zürich	Chaoran Chen et al
Switzerland/ZH-ETHZ-33680495/2021	EPI_ISL_3465852	2021-08-06	Viollier AG	Department of Biosystems Science and Engineering, ETH Zürich	Chaoran Chen et al
Switzerland/ZH-ETHZ-33683894/2021	EPI_ISL_3465839	2021-08-07	Viollier AG	Department of Biosystems Science and Engineering, ETH Zürich	Chaoran Chen et al
Switzerland/ZH-ETHZ-33684522/2021	EPI_ISL_3465870	2021-08-07	Viollier AG	Department of Biosystems Science and Engineering, ETH Zürich	Chaoran Chen et al
Switzerland/ZH-ETHZ-33685530/2021	EPI_ISL_3854994	2021-08-08	Viollier AG	Department of Biosystems Science and Engineering, ETH Zürich	Chaoran Chen et al
Switzerland/ZH-ETHZ-33685965/2021	EPI_ISL_4233711	2021-08-08	Viollier AG	Department of Biosystems Science and Engineering, ETH Zürich	Christian Beisel et al
Switzerland/ZH-ETHZ-33686028/2021	EPI_ISL_4233728	2021-08-08	Viollier AG	Department of Biosystems Science and Engineering, ETH Zürich	Christian Beisel et al
Switzerland/ZH-ETHZ-33693962/2021	EPI_ISL_3855057	2021-08-09	Viollier AG	Department of Biosystems Science and Engineering, ETH Zürich	Andrea Patrizia Salzmann et al
Switzerland/ZH-ETHZ-33731909/2021	EPI_ISL_3855049	2021-08-12	Viollier AG	Department of Biosystems Science and Engineering, ETH Zürich	Chaoran Chen et al
Switzerland/ZH-ETHZ-33742023/2021	EPI_ISL_4234701	2021-08-13	Viollier AG	Department of Biosystems Science and Engineering, ETH Zürich	Christian Beisel et al
Switzerland/ZH-ETHZ-33748053/2021	EPI_ISL_4236644	2021-08-14	Viollier AG	Department of Biosystems Science and Engineering, ETH Zürich	Chaoran Chen et al
Switzerland/ZH-ETHZ-33750253/2021	EPI_ISL_4234725	2021-08-15	Viollier AG	Department of Biosystems Science and Engineering, ETH Zürich	Christian Beisel et al
Switzerland/ZH-ETHZ-33757732/2021	EPI_ISL_4236695	2021-08-16	Viollier AG	Department of Biosystems Science and Engineering, ETH Zürich	Chaoran Chen et al
Switzerland/ZH-ETHZ-33766196/2021	EPI_ISL_4339447	2021-08-17	Viollier AG	Department of Biosystems Science and Engineering, ETH Zürich	Chaoran Chen et al
Switzerland/ZH-ETHZ-33774334/2021	EPI_ISL_4319068	2021-08-17	Viollier AG	Department of Biosystems Science and Engineering, ETH Zürich	Christian Beisel et al
Switzerland/ZH-ETHZ-33793361/2021	EPI_ISL_4319131	2021-08-18	Viollier AG	Department of Biosystems Science and Engineering, ETH Zürich	Christian Beisel et al
Switzerland/ZH-ETHZ-33795268/2021	EPI_ISL_4319186	2021-08-19	Viollier AG	Department of Biosystems Science and Engineering, ETH Zürich	Christian Beisel et al
Switzerland/ZH-ETHZ-33797713/2021	EPI_ISL_4319180	2021-08-19	Viollier AG	Department of Biosystems Science and Engineering, ETH Zürich	Christian Beisel et al
Switzerland/ZH-ETHZ-33906635/2021	EPI_ISL_4487851	2021-08-29	Viollier AG	Department of Biosystems Science and Engineering, ETH Zürich	Chaoran Chen et al
Switzerland/ZH-ETHZ-33907349/2021	EPI_ISL_4487834	2021-08-29	Viollier AG	Department of Biosystems Science and Engineering, ETH Zürich	Chaoran Chen et al
Switzerland/ZH-ETHZ-33907442/2021	EPI_ISL_4487754	2021-08-29	Viollier AG	Department of Biosystems Science and Engineering, ETH Zürich	Chaoran Chen et al
Switzerland/ZH-ETHZ-33917643/2021	EPI_ISL_4412417	2021-08-30	Viollier AG	Department of Biosystems Science and Engineering, ETH Zürich	Christian Beisel et al
Switzerland/ZH-ETHZ-33924976/2021	EPI_ISL_4412406	2021-08-30	Viollier AG	Department of Biosystems Science and Engineering, ETH Zürich	Christian Beisel et al
Switzerland/ZH-ETHZ-33987340/2021	EPI_ISL_4582797	2021-09-04	Viollier AG	Department of Biosystems Science and Engineering, ETH Zürich	Chaoran Chen et al
Switzerland/ZH-ETHZ-33988448/2021	EPI_ISL_4582818	2021-09-04	Viollier AG	Department of Biosystems Science and Engineering, ETH Zürich	Chaoran Chen et al
Switzerland/ZH-ETHZ-33988828/2021	EPI_ISL_4583035	2021-09-04	Viollier AG	Department of Biosystems Science and Engineering, ETH Zürich	Chaoran Chen et al
Switzerland/ZH-ETHZ-33990782/2021	EPI_ISL_4631752	2021-09-05	Viollier AG	Department of Biosystems Science and Engineering, ETH Zürich	Christian Beisel et al
Switzerland/ZH-ETHZ-33990797/2021	EPI_ISL_4588620	2021-09-05	Viollier AG	Department of Biosystems Science and Engineering, ETH Zürich	Chaoran Chen et al
Switzerland/ZH-ETHZ-34002790/2021	EPI_ISL_4583186	2021-09-06	Viollier AG	Department of Biosystems Science and Engineering, ETH Zürich	Chaoran Chen et al
Switzerland/ZH-ETHZ-34013367/2021	EPI_ISL_4583241	2021-09-07	Viollier AG	Department of Biosystems Science and Engineering, ETH Zürich	Chaoran Chen et al
Switzerland/ZH-ETHZ-34020900/2021	EPI_ISL_4631740	2021-09-07	Viollier AG	Department of Biosystems Science and Engineering, ETH Zürich	Christian Beisel et al
Switzerland/ZH-ETHZ-34075659/2021	EPI_ISL_4791610	2021-09-12	Viollier AG	Department of Biosystems Science and Engineering, ETH Zürich	Andrea Patrizia Salzmann et al
Switzerland/ZH-ETHZ-34173323/2021	EPI_ISL_5066867	2021-09-20	Viollier AG	Department of Biosystems Science and Engineering, ETH Zürich	Christian Beisel et al
Switzerland/ZH-ETHZ-34177033/2021	EPI_ISL_5102470	2021-09-21	Viollier AG	Department of Biosystems Science and Engineering, ETH Zürich	Christian Beisel et al
Switzerland/ZH-ETHZ-34198839/2021	EPI_ISL_5066809	2021-09-22	Viollier AG	Department of Biosystems Science and Engineering, ETH Zürich	Chaoran Chen et al
Switzerland/ZH-ETHZ-34198857/2021	EPI_ISL_5102472	2021-09-22	Viollier AG	Department of Biosystems Science and Engineering, ETH Zürich	Christian Beisel et al
Switzerland/ZH-ETHZ-34230882/2021	EPI_ISL_5066835	2021-09-24	Viollier AG	Department of Biosystems Science and Engineering, ETH Zürich	Chaoran Chen et al
Switzerland/ZH-ETHZ-34253875/2021	EPI_ISL_5066860	2021-09-27	Viollier AG	Department of Biosystems Science and Engineering, ETH Zürich	Chaoran Chen et al
Switzerland/ZH-ETHZ-670519/2021	EPI_ISL_4236675	2021-08-20	labor team w AG	Department of Biosystems Science and Engineering, ETH Zürich	Ivan Topolsky et al
Switzerland/ZH-ETHZ-670746/2021	EPI_ISL_4234774	2021-08-26	labor team w AG	Department of Biosystems Science and Engineering, ETH Zürich	Ivan Topolsky et al
Switzerland/ZH-ETHZ-670748/2021	EPI_ISL_4234753	2021-08-26	labor team w AG	Department of Biosystems Science and Engineering, ETH Zürich	Ivan Topolsky et al
Switzerland/ZH-ETHZ-670954/2021	EPI_ISL_4316811	2021-09-01	labor team w AG	Department of Biosystems Science and Engineering, ETH Zürich	Ivan Topolsky et al
Switzerland/ZH-ETHZ-670979/2021	EPI_ISL_4316888	2021-09-02	labor team w AG	Department of Biosystems Science and Engineering, ETH Zürich	Ivan Topolsky et al
Switzerland/ZH-ETHZ-671129/2021	EPI_ISL_4587745	2021-09-10	labor team w AG	Department of Biosystems Science and Engineering, ETH Zürich	Ivan Topolsky et al
Switzerland/ZH-ETHZ-671375/2021	EPI_ISL_4630720	2021-09-17	labor team w AG	Department of Biosystems Science and Engineering, ETH Zürich	Ivan Topolsky et al
Switzerland/ZH-ETHZ-671548/2021	EPI_ISL_4905930	2021-09-23	labor team w AG	Department of Biosystems Science and Engineering, ETH Zürich	Ivan Topolsky et al
Switzerland/ZH-ETHZ-671749/2021	EPI_ISL_5148867	2021-10-02	labor team w AG	Department of Biosystems Science and Engineering, ETH Zürich	Ivan Topolsky et al
Switzerland/ZH-UZH-IMV-3ba4bb5d/2021	EPI_ISL_2918856	2021-07-01	UniversitätsSpital Zürich	Institute of Medical Virology	Verena Kufner et al
Switzerland/ZH-UZH-IMV-3ba4c212/2021	EPI_ISL_3045329	2021-07-11	UniversitätsSpital Zürich	Institute of Medical Virology	Verena Kufner et al
Switzerland/ZH-UZH-IMV-3ba4c21b/2021	EPI_ISL_3045330	2021-07-12	UniversitätsSpital Zürich	Institute of Medical Virology	Verena Kufner et al
Switzerland/ZH-UZH-IMV-3ba4c428/2021	EPI_ISL_3061158	2021-07-11	Stadtspital Triemli	Institute of Medical Virology	Daniel Ehrsam et al
Switzerland/ZH-UZH-IMV-3ba4c446/2021	EPI_ISL_3045334	2021-07-09	Analytica	Institute of Medical Virology	Verena Kufner et al
Switzerland/ZH-UZH-IMV-3ba4c4d4/2021	EPI_ISL_3061171	2021-07-14	Verein Lunge Zürich	Institute of Medical Virology	Daniel Ehrsam et al
Switzerland/ZH-UZH-IMV-3ba4c602/2021	EPI_ISL_3061176	2021-07-13	UniversitätsSpital Zürich	Institute of Medical Virology	Daniel Ehrsam et al
Switzerland/ZH-UZH-IMV-3ba4c824/2021	EPI_ISL_3128738	2021-07-14	Stadtspital Triemli	Institute of Medical Virology	Daniel Ehrsam et al
Switzerland/ZH-UZH-IMV-3ba4c828/2021	EPI_ISL_3128739	2021-07-14	Stadtspital Triemli	Institute of Medical Virology	Daniel Ehrsam et al
Switzerland/ZH-UZH-IMV-3ba4c9a9/2021	EPI_ISL_3231515	2021-07-16	Stadtspital Triemli	Institute of Medical Virology	Daniel Ehrsam et al
Switzerland/ZH-UZH-IMV-3ba4c9ad/2021	EPI_ISL_3231519	2021-07-18	Stadtspital Waid	Institute of Medical Virology	Daniel Ehrsam et al
Switzerland/ZH-UZH-IMV-3ba4ca07/2021	EPI_ISL_3231522	2021-07-19	UniversitätsSpital Zürich	Institute of Medical Virology	Daniel Ehrsam et al
Switzerland/ZH-UZH-IMV-3ba4ca21/2021	EPI_ISL_3231537	2021-07-16	Kantonsspital Winterthur	Institute of Medical Virology	Daniel Ehrsam et al
Switzerland/ZH-UZH-IMV-3ba4ca2b/2021	EPI_ISL_3231546	2021-07-17	Kantonsspital Winterthur	Institute of Medical Virology	Daniel Ehrsam et al
Switzerland/ZH-UZH-IMV-3ba4cf26/2021	EPI_ISL_3260013	2021-07-22	Stadtspital Triemli	Institute of Medical Virology	Daniel Ehrsam et al
Switzerland/ZH-UZH-IMV-3ba4d036/2021	EPI_ISL_3358347	2021-07-26	Stadtspital Triemli	Institute of Medical Virology	Daniel Ehrsam et al
Switzerland/ZH-UZH-IMV-3ba4d0be/2021	EPI_ISL_3358366	2021-07-24	Kantonsspital Winterthur	Institute of Medical Virology	Daniel Ehrsam et al
Switzerland/ZH-UZH-IMV-3ba4d0c1/2021	EPI_ISL_3358368	2021-07-25	Kantonsspital Winterthur	Institute of Medical Virology	Daniel Ehrsam et al
Switzerland/ZH-UZH-IMV-3ba4d128/2021	EPI_ISL_3259966	2021-07-28	Universität Zürich	Institute of Medical Virology	Daniel Ehrsam et al
Switzerland/ZH-UZH-IMV-3ba4d15a/2021	EPI_ISL_3247362	2021-07-28	Medica	Institute of Medical Virology	Verena Kufner et al
Switzerland/ZH-UZH-IMV-3ba4d17e/2021	EPI_ISL_3358381	2021-07-28	Universitäts-Kinderspital Zürich	Institute of Medical Virology	Daniel Ehrsam et al
Switzerland/ZH-UZH-IMV-3ba4d282/2021	EPI_ISL_3425822	2021-07-28	UniversitätsSpital Zürich	Institute of Medical Virology	Daniel Ehrsam et al
Switzerland/ZH-UZH-IMV-3ba4d47f/2021	EPI_ISL_3425866	2021-08-01	Stadtspital Triemli	Institute of Medical Virology	Daniel Ehrsam et al
Switzerland/ZH-UZH-IMV-3ba4d560/2021	EPI_ISL_3451740	2021-08-03	Stadtspital Triemli	Institute of Medical Virology	Daniel Ehrsam et al
Switzerland/ZH-UZH-IMV-3ba4d869/2021	EPI_ISL_3451859	2021-08-04	Stadtspital Triemli	Institute of Medical Virology	Daniel Ehrsam et al
Switzerland/ZH-UZH-IMV-3ba4d96d/2021	EPI_ISL_3507746	2021-08-06	Kantonsspital Winterthur	Institute of Medical Virology	Daniel Ehrsam et al
Switzerland/ZH-UZH-IMV-3ba4d96e/2021	EPI_ISL_3507747	2021-08-06	Kantonsspital Winterthur	Institute of Medical Virology	Daniel Ehrsam et al
Switzerland/ZH-UZH-IMV-3ba4da27/2021	EPI_ISL_3648622	2021-08-07	Stadtspital Triemli	Institute of Medical Virology	Daniel Ehrsam et al
Switzerland/ZH-UZH-IMV-3ba4da3a/2021	EPI_ISL_3648639	2021-08-06	Stadtspital Triemli	Institute of Medical Virology	Daniel Ehrsam et al
Switzerland/ZH-UZH-IMV-3ba4da4a/2021	EPI_ISL_3507691	2021-08-09	Universität Zürich	Institute of Medical Virology	Daniel Ehrsam et al
Switzerland/ZH-UZH-IMV-3ba4daaf/2021	EPI_ISL_3507698	2021-08-09	Universität Zürich	Institute of Medical Virology	Daniel Ehrsam et al
Switzerland/ZH-UZH-IMV-3ba4db31/2021	EPI_ISL_3648551	2021-08-10	Universität Zürich	Institute of Medical Virology	Daniel Ehrsam et al
Switzerland/ZH-UZH-IMV-3ba4dc0c/2021	EPI_ISL_3648559	2021-08-09	Kantonsspital Baden AG	Institute of Medical Virology	Daniel Ehrsam et al
Switzerland/ZH-UZH-IMV-3ba4de72/2021	EPI_ISL_3507673	2021-08-09	Unilabs	Institute of Medical Virology	Verena Kufner et al
Switzerland/ZH-UZH-IMV-3ba4e0ca/2021	EPI_ISL_3824485	2021-08-16	Universitäts-Kinderspital Zürich	Institute of Medical Virology	Daniel Ehrsam et al
Switzerland/ZH-UZH-IMV-3ba4e3d1/2021	EPI_ISL_3855333	2021-08-08	Zentrallabor Zürich	Institute of Medical Virology	Daniel Ehrsam et al
Switzerland/ZH-UZH-IMV-3ba4e4a4/2021	EPI_ISL_3710474	2021-08-19	UniversitätsSpital Zürich	Institute of Medical Virology	Verena Kufner et al
Switzerland/ZH-UZH-IMV-3ba4e9da/2021	EPI_ISL_4025716	2021-08-24	UniversitätsSpital Zürich	Institute of Medical Virology	Daniel Ehrsam et al
Switzerland/ZH-UZH-IMV-3ba4e9df/2021	EPI_ISL_4025719	2021-08-24	UniversitätsSpital Zürich	Institute of Medical Virology	Daniel Ehrsam et al
Switzerland/ZH-UZH-IMV-3ba4ea16/2021	EPI_ISL_4056395	2021-08-25	Universität Zürich	Institute of Medical Virology	Daniel Ehrsam et al
Switzerland/ZH-UZH-IMV-3ba4eacf/2021	EPI_ISL_4025676	2021-08-26	UniversitätsSpital Zürich	Institute of Medical Virology	Daniel Ehrsam et al
Switzerland/ZH-UZH-IMV-3ba4f51b/2021	EPI_ISL_4170254	2021-09-02	UniversitätsSpital Zürich	Institute of Medical Virology	Daniel Ehrsam et al
Switzerland/ZH-UZH-IMV-3ba4f923/2021	EPI_ISL_4208317	2021-09-05	Universität Zürich	Institute of Medical Virology	Daniel Ehrsam et al
Switzerland/ZH-UZH-IMV-3ba4f9cd/2021	EPI_ISL_4208353	2021-09-03	Universitäts-Kinderspital Zürich	Institute of Medical Virology	Daniel Ehrsam et al
Switzerland/ZH-UZH-IMV-3ba4fd39/2021	EPI_ISL_4369652	2021-09-05	Stadtspital Triemli	Institute of Medical Virology	Daniel Ehrsam et al
Switzerland/ZH-UZH-IMV-3ba502a1/2021	EPI_ISL_4370040	2021-08-30	Medica	Institute of Medical Virology	Daniel Ehrsam et al
Switzerland/ZH-UZH-IMV-3ba5054e/2021	EPI_ISL_4542524	2021-09-10	UniversitätsSpital Zürich	Institute of Medical Virology	Daniel Ehrsam et al
Switzerland/ZH-UZH-IMV-3ba505a2/2021	EPI_ISL_4370094	2021-09-10	UniversitätsSpital Zürich	Institute of Medical Virology	Daniel Ehrsam et al
Switzerland/ZH-UZH-IMV-3ba50949/2021	EPI_ISL_4558605	2021-09-13	UniversitätsSpital Zürich	Institute of Medical Virology	Daniel Ehrsam et al
Switzerland/ZH-UZH-IMV-3ba50d77/2021	EPI_ISL_4558628	2021-09-16	Universität Zürich	Institute of Medical Virology	Daniel Ehrsam et al
Switzerland/ZH-UZH-IMV-3ba511bb/2021	EPI_ISL_4558653	2021-09-16	Stadtspital Triemli	Institute of Medical Virology	Daniel Ehrsam et al
Switzerland/ZH-UZH-IMV-3ba51d7f/2021	EPI_ISL_4788588	2021-09-23	Universität Zürich	Institute of Medical Virology	Daniel Ehrsam et al
Switzerland/ZH-UZH-IMV-3ba51f0d/2021	EPI_ISL_5150213	2021-09-26	Universität Zürich	Institute of Medical Virology	Daniel Ehrsam et al
Switzerland/ZH-UZH-IMV-3ba52019/2021	EPI_ISL_5150295	2021-09-27	Universität Zürich	Institute of Medical Virology	Daniel Ehrsam et al
Switzerland/ZH-UZH-IMV-3ba5256c/2021	EPI_ISL_5327728	2021-09-28	Kantonsspital Winterthur	Institute of Medical Virology	Daniel Ehrsam et al
Switzerland/ZH-UZH-IMV-3ba5287c/2021	EPI_ISL_5330693	2021-10-04	UniversitätsSpital Zürich	Institute of Medical Virology	Daniel Ehrsam et al
Switzerland/ZH-UZH-IMV-3ba528c8/2021	EPI_ISL_5330708	2021-10-04	Stadtspital Triemli	Institute of Medical Virology	Daniel Ehrsam et al
Switzerland/ZH-UZH-IMV-3ba52a02/2021	EPI_ISL_5307800	2021-10-01	Stadtspital Triemli	Institute of Medical Virology	Daniel Ehrsam et al
Switzerland/ZH-UZH-IMV-45ac2081/2021	EPI_ISL_3578426	2021-08-16	Universität Zürich	Institute of Medical Virology	Verena Kufner et al
Switzerland/ZH-UZH-IMV-45b0db21/2021	EPI_ISL_4025681	2021-08-23	Universität Zürich	Institute of Medical Virology	Daniel Ehrsam et al
Switzerland/un-HUG-34750964/2021	EPI_ISL_3048393	2021-07-12	University Hospitals of Geneva, Laboratory of Virology	HUG, Laboratory of Virology and the Health2030 Genome Center	Samuel Cordey et al
Switzerland/un-HUG-34941728/2021	EPI_ISL_3392516	2021-08-02	University Hospitals of Geneva, Laboratory of Virology	HUG, Laboratory of Virology and the Health2030 Genome Center	Samuel Cordey et al
Switzerland/un-HUG-34970791/2021	EPI_ISL_3392585	2021-08-02	University Hospitals of Geneva, Laboratory of Virology	HUG, Laboratory of Virology and the Health2030 Genome Center	Samuel Cordey et al
Switzerland/un-HUG-35020244/2021	EPI_ISL_3545952	2021-08-11	University Hospitals of Geneva, Laboratory of Virology	HUG, Laboratory of Virology and the Health2030 Genome Center	Samuel Cordey et al
Switzerland/un-HUG-35231887/2021	EPI_ISL_4077340	2021-09-01	University Hospitals of Geneva, Laboratory of Virology	HUG, Laboratory of Virology and the Health2030 Genome Center	Samuel Cordey et al
Thailand/Bangkok-CONI-1006/2021	EPI_ISL_4554543	2021-09-16	Ramathibodi Hospital	COVID-19 Network Investigations (CONI) Alliance	Elizabeth Batty et al
Thailand/Bangkok_SEQ17016/2021	EPI_ISL_5161399	2021-09	Siriraj Hospital	National Institute of Health, Department of Medical Sciences, Ministry of Public Health, Thailand	Pilailuk Okada et al
Thailand/Bangkok_SEQ17867/2021	EPI_ISL_5052413	2021-09	Siriraj Hospital	National Institute of Health, Department of Medical Sciences, Ministry of Public Health, Thailand	Pilailuk Okada et al
Thailand/CU-A21396-NT/2021	EPI_ISL_4488577	2021-06-07	King Chulalongkorn Memorial Hospital	Thai Red Cross Emerging Infectious Diseases Clinical Center and Faculty of Medicine, Chulalongkorn University	Opass Putcharoen et al
Thailand/Chanthaburi_SEQ17737/2021	EPI_ISL_5052440	2021-09-30	Regional Medical Sciences Center 6 Chonburi	National Institute of Health, Department of Medical Sciences, Ministry of Public Health, Thailand	Pilailuk Okada et al
Thailand/ChiangMai_SEQ17012/2021	EPI_ISL_4635446	2021-09-17	Regional Medical Sciences Center 1 Chiang Mai	National Institute of Health, Department of Medical Sciences, Ministry of Public Health, Thailand	Pilailuk Okada et al
Thailand/Chiang_Mai_SEQ17104/2021	EPI_ISL_5052321	2021-09-21	Regional Medical Sciences Center 1 Chiang Mai	National Institute of Health, Department of Medical Sciences, Ministry of Public Health, Thailand	Pilailuk Okada et al
Thailand/Chiang_Rai_SEQ16055/2021	EPI_ISL_4636420	2021-09-01	Regional Medical Sciences Center 1/1 Chiang Rai	National Institute of Health, Department of Medical Sciences, Ministry of Public Health, Thailand	Pilailuk Okada et al
Thailand/Chonburi_SEQ13945/2021	EPI_ISL_3534187	2021-08-06	Regional Medical Sciences Center 6 Chonburi	National Institute of Health, Department of Medical Sciences, Ministry of Public Health, Thailand	Pilailuk Okada et al
Thailand/DMSc-00664/2021	EPI_ISL_2433633	2021-05-25	Chulabhorn Hospital	Division of Genomic Medicine and Innovation support,Department of Medical Sciences, Ministry of Public Health, Thailand	Surakameth Mahasirimongkol et al
Thailand/DMSc-00684/2021	EPI_ISL_2433643	2021-05-27	Chulabhorn Hospital	Division of Genomic Medicine and Innovation support,Department of Medical Sciences, Ministry of Public Health, Thailand	Surakameth Mahasirimongkol et al
Thailand/DMSc-01609/2021	EPI_ISL_4235120	2021-07-27	Sirindhorn Hospital	Division of Genomic Medicine and Innovation support,Department of Medical Sciences, Ministry of Public Health, Thailand	Surakameth Mahasirimongkol et al
Thailand/DMSc-01667/2021	EPI_ISL_4235177	2021-07-26	Taksin hospital	Division of Genomic Medicine and Innovation support,Department of Medical Sciences, Ministry of Public Health, Thailand	Surakameth Mahasirimongkol et al
Thailand/DMSc-01678/2021	EPI_ISL_4235186	2021-07-27	Charoenkrung pracharak hospital	Division of Genomic Medicine and Innovation support,Department of Medical Sciences, Ministry of Public Health, Thailand	Surakameth Mahasirimongkol et al
Thailand/DMSc-01764/2021	EPI_ISL_4235264	2021-08-13	Charoenkrung pracharak hospital	Division of Genomic Medicine and Innovation support,Department of Medical Sciences, Ministry of Public Health, Thailand	Surakameth Mahasirimongkol et al
Thailand/DMSc-01777/2021	EPI_ISL_4235277	2021-07-21	Charoenkrung pracharak hospital	Division of Genomic Medicine and Innovation support,Department of Medical Sciences, Ministry of Public Health, Thailand	Surakameth Mahasirimongkol et al
Thailand/DMSc-01785/2021	EPI_ISL_4235284	2021-08-13	Charoenkrung pracharak hospital	Division of Genomic Medicine and Innovation support,Department of Medical Sciences, Ministry of Public Health, Thailand	Surakameth Mahasirimongkol et al
Thailand/DMSc-01798/2021	EPI_ISL_4235296	2021-08-13	Sirindhorn Hospital	Division of Genomic Medicine and Innovation support,Department of Medical Sciences, Ministry of Public Health, Thailand	Surakameth Mahasirimongkol et al
Thailand/DMSc-01836/2021	EPI_ISL_4235333	2021-08-13	Sirindhorn Hospital	Division of Genomic Medicine and Innovation support,Department of Medical Sciences, Ministry of Public Health, Thailand	Surakameth Mahasirimongkol et al
Thailand/DMSc-01995/2021	EPI_ISL_4647180	2021-08-20	Taksin hospital	Division of Genomic Medicine and Innovation support,Department of Medical Sciences, Ministry of Public Health, Thailand	Surakameth Mahasirimongkol et al
Thailand/DMSc-02172/2021	EPI_ISL_5030145	2021-06-22	Public Health Center 2 Watmakkasan	Division of Genomic Medicine and Innovation support,Department of Medical Sciences, Ministry of Public Health, Thailand	Surakameth Mahasirimongkol et al
Thailand/DMSc-02217/2021	EPI_ISL_5030206	2021-06-14	Institute for Urban Disease Control and Prevention	Division of Genomic Medicine and Innovation support,Department of Medical Sciences, Ministry of Public Health, Thailand	Surakameth Mahasirimongkol et al
Thailand/DMSc-02500/2021	EPI_ISL_5030515	2021-08-22	Regional Medical Sciences Center8 Udon Thani	Division of Genomic Medicine and Innovation support,Department of Medical Sciences, Ministry of Public Health, Thailand	Surakameth Mahasirimongkol et al
Thailand/DMSc-02517/2021	EPI_ISL_5065468	2021-07-18	Klang Hospital	Division of Genomic Medicine and Innovation support,Department of Medical Sciences, Ministry of Public Health, Thailand	Surakameth Mahasirimongkol et al
Thailand/DMSc-02541/2021	EPI_ISL_5065480	2021-07-17	Klang Hospital	Division of Genomic Medicine and Innovation support,Department of Medical Sciences, Ministry of Public Health, Thailand	Surakameth Mahasirimongkol et al
Thailand/DMSc-02544/2021	EPI_ISL_5065524	2021-07-13	Medical Correctional Hospital	Division of Genomic Medicine and Innovation support,Department of Medical Sciences, Ministry of Public Health, Thailand	Surakameth Mahasirimongkol et al
Thailand/DMSc-02547/2021	EPI_ISL_5065481	2021-07-17	Klang Hospital	Division of Genomic Medicine and Innovation support,Department of Medical Sciences, Ministry of Public Health, Thailand	Surakameth Mahasirimongkol et al
Thailand/DMSc-02563/2021	EPI_ISL_5065531	2021-07-13	Medical Correctional Hospital	Division of Genomic Medicine and Innovation support,Department of Medical Sciences, Ministry of Public Health, Thailand	Surakameth Mahasirimongkol et al
Thailand/DMSc-02571/2021	EPI_ISL_5065534	2021-07-13	Medical Correctional Hospital	Division of Genomic Medicine and Innovation support,Department of Medical Sciences, Ministry of Public Health, Thailand	Surakameth Mahasirimongkol et al
Thailand/DMSc-02584/2021	EPI_ISL_5065538	2021-07-13	Medical Correctional Hospital	Division of Genomic Medicine and Innovation support,Department of Medical Sciences, Ministry of Public Health, Thailand	Surakameth Mahasirimongkol et al
Thailand/DMSc-02604/2021	EPI_ISL_5065451	2021-07-19	Klang Hospital	Division of Genomic Medicine and Innovation support,Department of Medical Sciences, Ministry of Public Health, Thailand	Surakameth Mahasirimongkol et al
Thailand/DMSc-02640/2021	EPI_ISL_5065515	2021-07-14	Sirindhorn Hospital	Division of Genomic Medicine and Innovation support,Department of Medical Sciences, Ministry of Public Health, Thailand	Surakameth Mahasirimongkol et al
Thailand/DMSc-02712/2021	EPI_ISL_5065463	2021-07-19	Sirindhorn Hospital	Division of Genomic Medicine and Innovation support,Department of Medical Sciences, Ministry of Public Health, Thailand	Surakameth Mahasirimongkol et al
Thailand/DMSc-02878/2021	EPI_ISL_5332301	2021-06-19	Public Health Center 69 Khan Na Yao	Division of Genomic Medicine and Innovation support,Department of Medical Sciences, Ministry of Public Health, Thailand	Surakameth Mahasirimongkol et al
Thailand/DMSc-02883/2021	EPI_ISL_5332480	2021-06-22	Public Health Service Center 65 Bang Bon	Division of Genomic Medicine and Innovation support,Department of Medical Sciences, Ministry of Public Health, Thailand	Surakameth Mahasirimongkol et al
Thailand/DMSc-02943/2021	EPI_ISL_5332310	2021-08-25	Muang Loei Ram Hospital	Division of Genomic Medicine and Innovation support,Department of Medical Sciences, Ministry of Public Health, Thailand	Surakameth Mahasirimongkol et al
Thailand/DMSc-03049/2021	EPI_ISL_5332372	2021-09-07	Muang Loei Ram Hospital	Division of Genomic Medicine and Innovation support,Department of Medical Sciences, Ministry of Public Health, Thailand	Surakameth Mahasirimongkol et al
Thailand/DMSc-03159/2021	EPI_ISL_5332448	2021-09-22	Public Health Center 61 Sangwan Thatsanarom	Division of Genomic Medicine and Innovation support,Department of Medical Sciences, Ministry of Public Health, Thailand	Surakameth Mahasirimongkol et al
Thailand/DMSc-03184/2021	EPI_ISL_5332463	2021-09-14	Public Health Center 59 Thung Khru	Division of Genomic Medicine and Innovation support,Department of Medical Sciences, Ministry of Public Health, Thailand	Surakameth Mahasirimongkol et al
Thailand/DMSc-03200/2021	EPI_ISL_5332472	2021-09-14	Public Health Center 59 Thung Khru	Division of Genomic Medicine and Innovation support,Department of Medical Sciences, Ministry of Public Health, Thailand	Surakameth Mahasirimongkol et al
Thailand/Myanmar_9797/2021	EPI_ISL_3246038	2021-07	Myanmar	National Institute of Health, Department of Medical Sciences, Ministry of Public Health, Thailand	Pilailuk Okada et al
Thailand/NakhonSawan_SEQ8915/2021	EPI_ISL_3407822	2021-07-01	Regional Medical Sciences Center 3 Nakhon Sawan	National Institute of Health, Department of Medical Sciences, Ministry of Public Health, Thailand	Pilailuk Okada et al
Thailand/Narathiwat_SEQ17264/2021	EPI_ISL_5052374	2021-09-16	Regional Medical Sciences Center 12 Songkhla	National Institute of Health, Department of Medical Sciences, Ministry of Public Health, Thailand	Pilailuk Okada et al
Thailand/Phitsanulok_SEQ8868/2021	EPI_ISL_3407832	2021-07	Regional Medical Sciences Center 2 Phitsanulok	National Institute of Health, Department of Medical Sciences, Ministry of Public Health, Thailand	Pilailuk Okada et al
Thailand/Samut_Songkhram_SEQ17509/2021	EPI_ISL_5052424	2021-09-18	Regional Medical Sciences Center 5 Samut Songkhram	National Institute of Health, Department of Medical Sciences, Ministry of Public Health, Thailand	Pilailuk Okada et al
Thailand/Saraburi_SEQ15828/2021	EPI_ISL_4262469	2021-09-02	Regional Medical Sciences Center 4 Saraburi	National Institute of Health, Department of Medical Sciences, Ministry of Public Health, Thailand	Pilailuk Okada et al
Thailand/Songkhla_SEQ17253/2021	EPI_ISL_5052371	2021-09-15	Regional Medical Sciences Center 12 Songkhla	National Institute of Health, Department of Medical Sciences, Ministry of Public Health, Thailand	Pilailuk Okada et al
Thailand/TUC-L21-18654/2021	EPI_ISL_5106544	2021-08-02	Thailand National Institute of Health	Thailand MOPH - U.S. CDC Collaboration (TUC)	Thidathip Wongsurawat et al
Thailand/TUC-L21-20027/2021	EPI_ISL_5106610	2021-09-09	Mae Sot General Hospital	Thailand MOPH - U.S. CDC Collaboration (TUC)	Thidathip Wongsurawat et al
Thailand/Tak_SEQ6343/2021	EPI_ISL_3406995	2021-06	Regional Medical Sciences Center 2 Phitsanulok	National Institute of Health, Department of Medical Sciences, Ministry of Public Health, Thailand	Pilailuk Okada et al
Timor-Leste/TL995/2021	EPI_ISL_4761825	2021-03-08	National Health Laboratory, Timor-Leste	Microbiological Diagnostic Unit - Public Health Laboratory (MDU-PHL)	Soares da Silva et al
Togo/NMIMR-21-TGS-271/2021	EPI_ISL_3914996	2021-06-03	Institut National D’hygiene, Lome, Togo	Noguchi Memorial Institute for Medical Research, University of Ghana, Legon, Ghana	Afiwa W. Halatoko et al
Togo/NMIMR-21-TGS-287/2021	EPI_ISL_3915014	2021-06-14	Institut National D’hygiene, Lome, Togo	Noguchi Memorial Institute for Medical Research, University of Ghana, Legon, Ghana	Afiwa W. Halatoko et al
Togo/NMIMR-21-TGS-299/2021	EPI_ISL_3915023	2021-06-28	Institut National D’hygiene, Lome, Togo	Noguchi Memorial Institute for Medical Research, University of Ghana, Legon, Ghana	Afiwa W. Halatoko et al
Togo/NMIMR-21-TGS-399/2021	EPI_ISL_3915097	2021-07-28	Institut National D’hygiene, Lome, Togo	Noguchi Memorial Institute for Medical Research, University of Ghana, Legon, Ghana	Afiwa W. Halatoko et al
Turkey/HSGM-B13638/2021	EPI_ISL_2403370	2021-05-24	Ministry of Health Turkey	Ministry of Health Turkey	Fatma Bayrakdar et al
Turkey/HSGM-B14493/2021	EPI_ISL_3066532	2021-05-25	Ministry of Health Turkey	Ministry of Health Turkey	Fatma Bayrakdar et al
Turkey/HSGM-B16379/2021	EPI_ISL_3063397	2021-06-08	Ministry of Health Turkey	Ministry of Health Turkey	Fatma Bayrakdar et al
Turkey/HSGM-B16502/2021	EPI_ISL_2984513	2021-06-14	Ministry of Health Turkey	Ministry of Health Turkey	Fatma Bayrakdar et al
Turkey/HSGM-B16622/2021	EPI_ISL_2984547	2021-06-14	Ministry of Health Turkey	Ministry of Health Turkey	Fatma Bayrakdar et al
Turkey/HSGM-B16908/2021	EPI_ISL_2984634	2021-06-16	Ministry of Health Turkey	Ministry of Health Turkey	Fatma Bayrakdar et al
Turkey/HSGM-B16950/2021	EPI_ISL_2984662	2021-06-16	Ministry of Health Turkey	Ministry of Health Turkey	Fatma Bayrakdar et al
Turkey/HSGM-B17108/2021	EPI_ISL_2984706	2021-06-16	Ministry of Health Turkey	Ministry of Health Turkey	Fatma Bayrakdar et al
Turkey/HSGM-B17312/2021	EPI_ISL_2958376	2021-06-17	Ministry of Health Turkey	Ministry of Health Turkey	Fatma Bayrakdar et al
Turkey/HSGM-B17782/2021	EPI_ISL_2958379	2021-06-17	Ministry of Health Turkey	Ministry of Health Turkey	Fatma Bayrakdar et al
Turkey/HSGM-B17833/2021	EPI_ISL_2958402	2021-06-17	Ministry of Health Turkey	Ministry of Health Turkey	Fatma Bayrakdar et al
Turkey/HSGM-B17852/2021	EPI_ISL_2958418	2021-06-17	Ministry of Health Turkey	Ministry of Health Turkey	Fatma Bayrakdar et al
Turkey/HSGM-B17891/2021	EPI_ISL_2987732	2021-06-22	Ministry of Health Turkey	Ministry of Health Turkey	Fatma Bayrakdar et al
Turkey/HSGM-B17952/2021	EPI_ISL_2958443	2021-06-18	Ministry of Health Turkey	Ministry of Health Turkey	Fatma Bayrakdar et al
Turkey/HSGM-B18045/2021	EPI_ISL_2958480	2021-06-23	Ministry of Health Turkey	Ministry of Health Turkey	Fatma Bayrakdar et al
Turkey/HSGM-B18259/2021	EPI_ISL_3032677	2021-06-23	Ministry of Health Turkey	Ministry of Health Turkey	Fatma Bayrakdar et al
Turkey/HSGM-B18589/2021	EPI_ISL_2987860	2021-06-25	Ministry of Health Turkey	Ministry of Health Turkey	Fatma Bayrakdar et al
Turkey/HSGM-B18614/2021	EPI_ISL_2987867	2021-06-25	Ministry of Health Turkey	Ministry of Health Turkey	Fatma Bayrakdar et al
Turkey/HSGM-B18650/2021	EPI_ISL_2987880	2021-06-25	Ministry of Health Turkey	Ministry of Health Turkey	Fatma Bayrakdar et al
Turkey/HSGM-B18677/2021	EPI_ISL_2988051	2021-06-28	Ministry of Health Turkey	Ministry of Health Turkey	Fatma Bayrakdar et al
Turkey/HSGM-B18701/2021	EPI_ISL_2988066	2021-06-28	Ministry of Health Turkey	Ministry of Health Turkey	Fatma Bayrakdar et al
Turkey/HSGM-B18714/2021	EPI_ISL_2988072	2021-06-28	Ministry of Health Turkey	Ministry of Health Turkey	Fatma Bayrakdar et al
Turkey/HSGM-B18726/2021	EPI_ISL_2988078	2021-06-28	Ministry of Health Turkey	Ministry of Health Turkey	Fatma Bayrakdar et al
Turkey/HSGM-B18801/2021	EPI_ISL_2988109	2021-06-28	Ministry of Health Turkey	Ministry of Health Turkey	Fatma Bayrakdar et al
Turkey/HSGM-B19024/2021	EPI_ISL_2988132	2021-06-29	Ministry of Health Turkey	Ministry of Health Turkey	Fatma Bayrakdar et al
Turkey/HSGM-B19090/2021	EPI_ISL_2988149	2021-06-29	Ministry of Health Turkey	Ministry of Health Turkey	Fatma Bayrakdar et al
Turkey/HSGM-B19136/2021	EPI_ISL_2988160	2021-06-29	Ministry of Health Turkey	Ministry of Health Turkey	Fatma Bayrakdar et al
Turkey/HSGM-B19245/2021	EPI_ISL_2987926	2021-06-29	Ministry of Health Turkey	Ministry of Health Turkey	Fatma Bayrakdar et al
Turkey/HSGM-B19337/2021	EPI_ISL_3316349	2021-07-08	Ministry of Health Turkey	Ministry of Health Turkey	Fatma Bayrakdar et al
Turkey/HSGM-B19708/2021	EPI_ISL_3386474	2021-06-30	Ministry of Health Turkey	Ministry of Health Turkey	Fatma Bayrakdar et al
Turkey/HSGM-B19807/2021	EPI_ISL_3386486	2021-06-30	Ministry of Health Turkey	Ministry of Health Turkey	Fatma Bayrakdar et al
Turkey/HSGM-B19832/2021	EPI_ISL_3316357	2021-07-08	Ministry of Health Turkey	Ministry of Health Turkey	Fatma Bayrakdar et al
Turkey/HSGM-C1045/2021	EPI_ISL_3565187	2021-07-07	Ministry of Health Turkey	Ministry of Health Turkey	Fatma Bayrakdar et al
Turkey/HSGM-C10802/2021	EPI_ISL_3558717	2021-08-14	Ministry of Health Turkey	Ministry of Health Turkey	Fatma Bayrakdar et al
Turkey/HSGM-C10821/2021	EPI_ISL_3558541	2021-08-14	Ministry of Health Turkey	Ministry of Health Turkey	Fatma Bayrakdar et al
Turkey/HSGM-C10853/2021	EPI_ISL_3610742	2021-08-10	Ministry of Health Turkey	Ministry of Health Turkey	Fatma Bayrakdar et al
Turkey/HSGM-C10860/2021	EPI_ISL_3559161	2021-08-14	Ministry of Health Turkey	Ministry of Health Turkey	Fatma Bayrakdar et al
Turkey/HSGM-C10882/2021	EPI_ISL_3558229	2021-08-14	Ministry of Health Turkey	Ministry of Health Turkey	Fatma Bayrakdar et al
Turkey/HSGM-C10889/2021	EPI_ISL_3557686	2021-08-14	Ministry of Health Turkey	Ministry of Health Turkey	Fatma Bayrakdar et al
Turkey/HSGM-C10891/2021	EPI_ISL_3558091	2021-08-14	Ministry of Health Turkey	Ministry of Health Turkey	Fatma Bayrakdar et al
Turkey/HSGM-C110/2021	EPI_ISL_3564546	2021-06-30	Ministry of Health Turkey	Ministry of Health Turkey	Fatma Bayrakdar et al
Turkey/HSGM-C11013/2021	EPI_ISL_3557635	2021-08-14	Ministry of Health Turkey	Ministry of Health Turkey	Fatma Bayrakdar et al
Turkey/HSGM-C11163/2021	EPI_ISL_3558826	2021-08-14	Ministry of Health Turkey	Ministry of Health Turkey	Fatma Bayrakdar et al
Turkey/HSGM-C11192/2021	EPI_ISL_3558632	2021-08-14	Ministry of Health Turkey	Ministry of Health Turkey	Fatma Bayrakdar et al
Turkey/HSGM-C11199/2021	EPI_ISL_3558892	2021-08-14	Ministry of Health Turkey	Ministry of Health Turkey	Fatma Bayrakdar et al
Turkey/HSGM-C11255/2021	EPI_ISL_3558493	2021-08-14	Ministry of Health Turkey	Ministry of Health Turkey	Fatma Bayrakdar et al
Turkey/HSGM-C11258/2021	EPI_ISL_3558667	2021-08-14	Ministry of Health Turkey	Ministry of Health Turkey	Fatma Bayrakdar et al
Turkey/HSGM-C11260/2021	EPI_ISL_3557868	2021-08-14	Ministry of Health Turkey	Ministry of Health Turkey	Fatma Bayrakdar et al
Turkey/HSGM-C1131/2021	EPI_ISL_3564588	2021-07-07	Ministry of Health Turkey	Ministry of Health Turkey	Fatma Bayrakdar et al
Turkey/HSGM-C11320/2021	EPI_ISL_3559207	2021-08-14	Ministry of Health Turkey	Ministry of Health Turkey	Fatma Bayrakdar et al
Turkey/HSGM-C11368/2021	EPI_ISL_3558665	2021-08-14	Ministry of Health Turkey	Ministry of Health Turkey	Fatma Bayrakdar et al
Turkey/HSGM-C11388/2021	EPI_ISL_3558192	2021-08-14	Ministry of Health Turkey	Ministry of Health Turkey	Fatma Bayrakdar et al
Turkey/HSGM-C11393/2021	EPI_ISL_3557717	2021-08-14	Ministry of Health Turkey	Ministry of Health Turkey	Fatma Bayrakdar et al
Turkey/HSGM-C11464/2021	EPI_ISL_3559062	2021-08-14	Ministry of Health Turkey	Ministry of Health Turkey	Fatma Bayrakdar et al
Turkey/HSGM-C11507/2021	EPI_ISL_3558257	2021-08-14	Ministry of Health Turkey	Ministry of Health Turkey	Fatma Bayrakdar et al
Turkey/HSGM-C11539/2021	EPI_ISL_3557522	2021-08-14	Ministry of Health Turkey	Ministry of Health Turkey	Fatma Bayrakdar et al
Turkey/HSGM-C11555/2021	EPI_ISL_3558564	2021-08-14	Ministry of Health Turkey	Ministry of Health Turkey	Fatma Bayrakdar et al
Turkey/HSGM-C11673/2021	EPI_ISL_3558008	2021-08-14	Ministry of Health Turkey	Ministry of Health Turkey	Fatma Bayrakdar et al
Turkey/HSGM-C11725/2021	EPI_ISL_3558455	2021-08-14	Ministry of Health Turkey	Ministry of Health Turkey	Fatma Bayrakdar et al
Turkey/HSGM-C11730/2021	EPI_ISL_3559120	2021-08-14	Ministry of Health Turkey	Ministry of Health Turkey	Fatma Bayrakdar et al
Turkey/HSGM-C11755/2021	EPI_ISL_3557357	2021-08-14	Ministry of Health Turkey	Ministry of Health Turkey	Fatma Bayrakdar et al
Turkey/HSGM-C11779/2021	EPI_ISL_3557508	2021-08-14	Ministry of Health Turkey	Ministry of Health Turkey	Fatma Bayrakdar et al
Turkey/HSGM-C11798/2021	EPI_ISL_3558282	2021-08-14	Ministry of Health Turkey	Ministry of Health Turkey	Fatma Bayrakdar et al
Turkey/HSGM-C11812/2021	EPI_ISL_3557818	2021-08-14	Ministry of Health Turkey	Ministry of Health Turkey	Fatma Bayrakdar et al
Turkey/HSGM-C11856/2021	EPI_ISL_3613883	2021-08-18	Ministry of Health Turkey	Ministry of Health Turkey	Fatma Bayrakdar et al
Turkey/HSGM-C11864/2021	EPI_ISL_3614058	2021-08-18	Ministry of Health Turkey	Ministry of Health Turkey	Fatma Bayrakdar et al
Turkey/HSGM-C11887/2021	EPI_ISL_3613484	2021-08-18	Ministry of Health Turkey	Ministry of Health Turkey	Fatma Bayrakdar et al
Turkey/HSGM-C11891/2021	EPI_ISL_3614063	2021-08-18	Ministry of Health Turkey	Ministry of Health Turkey	Fatma Bayrakdar et al
Turkey/HSGM-C12000/2021	EPI_ISL_3613805	2021-08-18	Ministry of Health Turkey	Ministry of Health Turkey	Fatma Bayrakdar et al
Turkey/HSGM-C12024/2021	EPI_ISL_3613138	2021-08-18	Ministry of Health Turkey	Ministry of Health Turkey	Fatma Bayrakdar et al
Turkey/HSGM-C12091/2021	EPI_ISL_3614074	2021-08-18	Ministry of Health Turkey	Ministry of Health Turkey	Fatma Bayrakdar et al
Turkey/HSGM-C1211/2021	EPI_ISL_3565216	2021-07-07	Ministry of Health Turkey	Ministry of Health Turkey	Fatma Bayrakdar et al
Turkey/HSGM-C12110/2021	EPI_ISL_3613838	2021-08-18	Ministry of Health Turkey	Ministry of Health Turkey	Fatma Bayrakdar et al
Turkey/HSGM-C12159/2021	EPI_ISL_3613843	2021-08-18	Ministry of Health Turkey	Ministry of Health Turkey	Fatma Bayrakdar et al
Turkey/HSGM-C1217/2021	EPI_ISL_3564548	2021-07-07	Ministry of Health Turkey	Ministry of Health Turkey	Fatma Bayrakdar et al
Turkey/HSGM-C12185/2021	EPI_ISL_3613450	2021-08-18	Ministry of Health Turkey	Ministry of Health Turkey	Fatma Bayrakdar et al
Turkey/HSGM-C12188/2021	EPI_ISL_3613651	2021-08-18	Ministry of Health Turkey	Ministry of Health Turkey	Fatma Bayrakdar et al
Turkey/HSGM-C1221/2021	EPI_ISL_3564628	2021-07-07	Ministry of Health Turkey	Ministry of Health Turkey	Fatma Bayrakdar et al
Turkey/HSGM-C1222/2021	EPI_ISL_3565217	2021-07-07	Ministry of Health Turkey	Ministry of Health Turkey	Fatma Bayrakdar et al
Turkey/HSGM-C12252/2021	EPI_ISL_3613436	2021-08-18	Ministry of Health Turkey	Ministry of Health Turkey	Fatma Bayrakdar et al
Turkey/HSGM-C12305/2021	EPI_ISL_3613855	2021-08-18	Ministry of Health Turkey	Ministry of Health Turkey	Fatma Bayrakdar et al
Turkey/HSGM-C12326/2021	EPI_ISL_3613828	2021-08-18	Ministry of Health Turkey	Ministry of Health Turkey	Fatma Bayrakdar et al
Turkey/HSGM-C12399/2021	EPI_ISL_3614080	2021-08-18	Ministry of Health Turkey	Ministry of Health Turkey	Fatma Bayrakdar et al
Turkey/HSGM-C12440/2021	EPI_ISL_3613635	2021-08-18	Ministry of Health Turkey	Ministry of Health Turkey	Fatma Bayrakdar et al
Turkey/HSGM-C12469/2021	EPI_ISL_3613760	2021-08-18	Ministry of Health Turkey	Ministry of Health Turkey	Fatma Bayrakdar et al
Turkey/HSGM-C12528/2021	EPI_ISL_3613790	2021-08-18	Ministry of Health Turkey	Ministry of Health Turkey	Fatma Bayrakdar et al
Turkey/HSGM-C12541/2021	EPI_ISL_3590571	2021-08-18	Ministry of Health Turkey	Ministry of Health Turkey	Fatma Bayrakdar et al
Turkey/HSGM-C12566/2021	EPI_ISL_3590202	2021-08-18	Ministry of Health Turkey	Ministry of Health Turkey	Fatma Bayrakdar et al
Turkey/HSGM-C12574/2021	EPI_ISL_3590336	2021-08-18	Ministry of Health Turkey	Ministry of Health Turkey	Fatma Bayrakdar et al
Turkey/HSGM-C12584/2021	EPI_ISL_3589887	2021-08-18	Ministry of Health Turkey	Ministry of Health Turkey	Fatma Bayrakdar et al
Turkey/HSGM-C12610/2021	EPI_ISL_3590347	2021-08-18	Ministry of Health Turkey	Ministry of Health Turkey	Fatma Bayrakdar et al
Turkey/HSGM-C12615/2021	EPI_ISL_3590456	2021-08-18	Ministry of Health Turkey	Ministry of Health Turkey	Fatma Bayrakdar et al
Turkey/HSGM-C12631/2021	EPI_ISL_3589829	2021-08-18	Ministry of Health Turkey	Ministry of Health Turkey	Fatma Bayrakdar et al
Turkey/HSGM-C12643/2021	EPI_ISL_3590523	2021-08-18	Ministry of Health Turkey	Ministry of Health Turkey	Fatma Bayrakdar et al
Turkey/HSGM-C12672/2021	EPI_ISL_3590575	2021-08-18	Ministry of Health Turkey	Ministry of Health Turkey	Fatma Bayrakdar et al
Turkey/HSGM-C12721/2021	EPI_ISL_3589947	2021-08-18	Ministry of Health Turkey	Ministry of Health Turkey	Fatma Bayrakdar et al
Turkey/HSGM-C12761/2021	EPI_ISL_3590507	2021-08-18	Ministry of Health Turkey	Ministry of Health Turkey	Fatma Bayrakdar et al
Turkey/HSGM-C12772/2021	EPI_ISL_3590134	2021-08-18	Ministry of Health Turkey	Ministry of Health Turkey	Fatma Bayrakdar et al
Turkey/HSGM-C12809/2021	EPI_ISL_3590321	2021-08-18	Ministry of Health Turkey	Ministry of Health Turkey	Fatma Bayrakdar et al
Turkey/HSGM-C12823/2021	EPI_ISL_3590157	2021-08-18	Ministry of Health Turkey	Ministry of Health Turkey	Fatma Bayrakdar et al
Turkey/HSGM-C12850/2021	EPI_ISL_3590329	2021-08-18	Ministry of Health Turkey	Ministry of Health Turkey	Fatma Bayrakdar et al
Turkey/HSGM-C12855/2021	EPI_ISL_3590027	2021-08-18	Ministry of Health Turkey	Ministry of Health Turkey	Fatma Bayrakdar et al
Turkey/HSGM-C12865/2021	EPI_ISL_3590526	2021-08-18	Ministry of Health Turkey	Ministry of Health Turkey	Fatma Bayrakdar et al
Turkey/HSGM-C12877/2021	EPI_ISL_3590142	2021-08-18	Ministry of Health Turkey	Ministry of Health Turkey	Fatma Bayrakdar et al
Turkey/HSGM-C12892/2021	EPI_ISL_3590136	2021-08-18	Ministry of Health Turkey	Ministry of Health Turkey	Fatma Bayrakdar et al
Turkey/HSGM-C12926/2021	EPI_ISL_3589924	2021-08-18	Ministry of Health Turkey	Ministry of Health Turkey	Fatma Bayrakdar et al
Turkey/HSGM-C12999/2021	EPI_ISL_3589860	2021-08-18	Ministry of Health Turkey	Ministry of Health Turkey	Fatma Bayrakdar et al
Turkey/HSGM-C13042/2021	EPI_ISL_3613927	2021-08-18	Ministry of Health Turkey	Ministry of Health Turkey	Fatma Bayrakdar et al
Turkey/HSGM-C1313/2021	EPI_ISL_3564660	2021-07-07	Ministry of Health Turkey	Ministry of Health Turkey	Fatma Bayrakdar et al
Turkey/HSGM-C13180/2021	EPI_ISL_3590083	2021-08-18	Ministry of Health Turkey	Ministry of Health Turkey	Fatma Bayrakdar et al
Turkey/HSGM-C13211/2021	EPI_ISL_3590248	2021-08-18	Ministry of Health Turkey	Ministry of Health Turkey	Fatma Bayrakdar et al
Turkey/HSGM-C13220/2021	EPI_ISL_3590086	2021-08-18	Ministry of Health Turkey	Ministry of Health Turkey	Fatma Bayrakdar et al
Turkey/HSGM-C13229/2021	EPI_ISL_3589951	2021-08-18	Ministry of Health Turkey	Ministry of Health Turkey	Fatma Bayrakdar et al
Turkey/HSGM-C13262/2021	EPI_ISL_3590098	2021-08-18	Ministry of Health Turkey	Ministry of Health Turkey	Fatma Bayrakdar et al
Turkey/HSGM-C13300/2021	EPI_ISL_3590165	2021-08-18	Ministry of Health Turkey	Ministry of Health Turkey	Fatma Bayrakdar et al
Turkey/HSGM-C13368/2021	EPI_ISL_3590440	2021-08-18	Ministry of Health Turkey	Ministry of Health Turkey	Fatma Bayrakdar et al
Turkey/HSGM-C13413/2021	EPI_ISL_3613892	2021-08-18	Ministry of Health Turkey	Ministry of Health Turkey	Fatma Bayrakdar et al
Turkey/HSGM-C13614/2021	EPI_ISL_3613921	2021-08-18	Ministry of Health Turkey	Ministry of Health Turkey	Fatma Bayrakdar et al
Turkey/HSGM-C1370/2021	EPI_ISL_3565250	2021-07-07	Ministry of Health Turkey	Ministry of Health Turkey	Fatma Bayrakdar et al
Turkey/HSGM-C13723/2021	EPI_ISL_3589883	2021-08-18	Ministry of Health Turkey	Ministry of Health Turkey	Fatma Bayrakdar et al
Turkey/HSGM-C13731/2021	EPI_ISL_3590224	2021-08-18	Ministry of Health Turkey	Ministry of Health Turkey	Fatma Bayrakdar et al
Turkey/HSGM-C13741/2021	EPI_ISL_3589978	2021-08-18	Ministry of Health Turkey	Ministry of Health Turkey	Fatma Bayrakdar et al
Turkey/HSGM-C14006/2021	EPI_ISL_3613270	2021-08-18	Ministry of Health Turkey	Ministry of Health Turkey	Fatma Bayrakdar et al
Turkey/HSGM-C14090/2021	EPI_ISL_3559185	2021-08-14	Ministry of Health Turkey	Ministry of Health Turkey	Fatma Bayrakdar et al
Turkey/HSGM-C14109/2021	EPI_ISL_3558355	2021-08-14	Ministry of Health Turkey	Ministry of Health Turkey	Fatma Bayrakdar et al
Turkey/HSGM-C14136/2021	EPI_ISL_3558497	2021-08-14	Ministry of Health Turkey	Ministry of Health Turkey	Fatma Bayrakdar et al
Turkey/HSGM-C14143/2021	EPI_ISL_3558872	2021-08-14	Ministry of Health Turkey	Ministry of Health Turkey	Fatma Bayrakdar et al
Turkey/HSGM-C1417/2021	EPI_ISL_3564698	2021-07-07	Ministry of Health Turkey	Ministry of Health Turkey	Fatma Bayrakdar et al
Turkey/HSGM-C14208/2021	EPI_ISL_3559086	2021-08-14	Ministry of Health Turkey	Ministry of Health Turkey	Fatma Bayrakdar et al
Turkey/HSGM-C14223/2021	EPI_ISL_3558616	2021-08-14	Ministry of Health Turkey	Ministry of Health Turkey	Fatma Bayrakdar et al
Turkey/HSGM-C14285/2021	EPI_ISL_3557305	2021-08-14	Ministry of Health Turkey	Ministry of Health Turkey	Fatma Bayrakdar et al
Turkey/HSGM-C14310/2021	EPI_ISL_3558795	2021-08-14	Ministry of Health Turkey	Ministry of Health Turkey	Fatma Bayrakdar et al
Turkey/HSGM-C14343/2021	EPI_ISL_3557603	2021-08-14	Ministry of Health Turkey	Ministry of Health Turkey	Fatma Bayrakdar et al
Turkey/HSGM-C14354/2021	EPI_ISL_3558880	2021-08-14	Ministry of Health Turkey	Ministry of Health Turkey	Fatma Bayrakdar et al
Turkey/HSGM-C14371/2021	EPI_ISL_3557810	2021-08-14	Ministry of Health Turkey	Ministry of Health Turkey	Fatma Bayrakdar et al
Turkey/HSGM-C14437/2021	EPI_ISL_3610429	2021-08-10	Ministry of Health Turkey	Ministry of Health Turkey	Fatma Bayrakdar et al
Turkey/HSGM-C14526/2021	EPI_ISL_3558336	2021-08-14	Ministry of Health Turkey	Ministry of Health Turkey	Fatma Bayrakdar et al
Turkey/HSGM-C14532/2021	EPI_ISL_3558308	2021-08-14	Ministry of Health Turkey	Ministry of Health Turkey	Fatma Bayrakdar et al
Turkey/HSGM-C14562/2021	EPI_ISL_3558054	2021-08-14	Ministry of Health Turkey	Ministry of Health Turkey	Fatma Bayrakdar et al
Turkey/HSGM-C14566/2021	EPI_ISL_3558925	2021-08-14	Ministry of Health Turkey	Ministry of Health Turkey	Fatma Bayrakdar et al
Turkey/HSGM-C14570/2021	EPI_ISL_3558169	2021-08-14	Ministry of Health Turkey	Ministry of Health Turkey	Fatma Bayrakdar et al
Turkey/HSGM-C14595/2021	EPI_ISL_3557674	2021-08-14	Ministry of Health Turkey	Ministry of Health Turkey	Fatma Bayrakdar et al
Turkey/HSGM-C14597/2021	EPI_ISL_3558552	2021-08-14	Ministry of Health Turkey	Ministry of Health Turkey	Fatma Bayrakdar et al
Turkey/HSGM-C14635/2021	EPI_ISL_3558373	2021-08-14	Ministry of Health Turkey	Ministry of Health Turkey	Fatma Bayrakdar et al
Turkey/HSGM-C14709/2021	EPI_ISL_3558933	2021-08-14	Ministry of Health Turkey	Ministry of Health Turkey	Fatma Bayrakdar et al
Turkey/HSGM-C14787/2021	EPI_ISL_3559250	2021-08-14	Ministry of Health Turkey	Ministry of Health Turkey	Fatma Bayrakdar et al
Turkey/HSGM-C14796/2021	EPI_ISL_3558503	2021-08-14	Ministry of Health Turkey	Ministry of Health Turkey	Fatma Bayrakdar et al
Turkey/HSGM-C14875/2021	EPI_ISL_3558586	2021-08-14	Ministry of Health Turkey	Ministry of Health Turkey	Fatma Bayrakdar et al
Turkey/HSGM-C14881/2021	EPI_ISL_3558433	2021-08-14	Ministry of Health Turkey	Ministry of Health Turkey	Fatma Bayrakdar et al
Turkey/HSGM-C14907/2021	EPI_ISL_3558920	2021-08-14	Ministry of Health Turkey	Ministry of Health Turkey	Fatma Bayrakdar et al
Turkey/HSGM-C14920/2021	EPI_ISL_3559181	2021-08-14	Ministry of Health Turkey	Ministry of Health Turkey	Fatma Bayrakdar et al
Turkey/HSGM-C14981/2021	EPI_ISL_3557536	2021-08-14	Ministry of Health Turkey	Ministry of Health Turkey	Fatma Bayrakdar et al
Turkey/HSGM-C15060/2021	EPI_ISL_3557382	2021-08-14	Ministry of Health Turkey	Ministry of Health Turkey	Fatma Bayrakdar et al
Turkey/HSGM-C15069/2021	EPI_ISL_3558123	2021-08-14	Ministry of Health Turkey	Ministry of Health Turkey	Fatma Bayrakdar et al
Turkey/HSGM-C15081/2021	EPI_ISL_3558281	2021-08-14	Ministry of Health Turkey	Ministry of Health Turkey	Fatma Bayrakdar et al
Turkey/HSGM-C15092/2021	EPI_ISL_3559040	2021-08-14	Ministry of Health Turkey	Ministry of Health Turkey	Fatma Bayrakdar et al
Turkey/HSGM-C15132/2021	EPI_ISL_3559162	2021-08-14	Ministry of Health Turkey	Ministry of Health Turkey	Fatma Bayrakdar et al
Turkey/HSGM-C15156/2021	EPI_ISL_3558844	2021-08-14	Ministry of Health Turkey	Ministry of Health Turkey	Fatma Bayrakdar et al
Turkey/HSGM-C15223/2021	EPI_ISL_3558631	2021-08-14	Ministry of Health Turkey	Ministry of Health Turkey	Fatma Bayrakdar et al
Turkey/HSGM-C15251/2021	EPI_ISL_3559030	2021-08-14	Ministry of Health Turkey	Ministry of Health Turkey	Fatma Bayrakdar et al
Turkey/HSGM-C15270/2021	EPI_ISL_3558900	2021-08-14	Ministry of Health Turkey	Ministry of Health Turkey	Fatma Bayrakdar et al
Turkey/HSGM-C15312/2021	EPI_ISL_3610725	2021-08-10	Ministry of Health Turkey	Ministry of Health Turkey	Fatma Bayrakdar et al
Turkey/HSGM-C15428/2021	EPI_ISL_3557299	2021-08-14	Ministry of Health Turkey	Ministry of Health Turkey	Fatma Bayrakdar et al
Turkey/HSGM-C15508/2021	EPI_ISL_3610548	2021-08-10	Ministry of Health Turkey	Ministry of Health Turkey	Fatma Bayrakdar et al
Turkey/HSGM-C15562/2021	EPI_ISL_3610598	2021-08-10	Ministry of Health Turkey	Ministry of Health Turkey	Fatma Bayrakdar et al
Turkey/HSGM-C15644/2021	EPI_ISL_3610640	2021-08-10	Ministry of Health Turkey	Ministry of Health Turkey	Fatma Bayrakdar et al
Turkey/HSGM-C15728/2021	EPI_ISL_3610420	2021-08-10	Ministry of Health Turkey	Ministry of Health Turkey	Fatma Bayrakdar et al
Turkey/HSGM-C15751/2021	EPI_ISL_3557763	2021-08-14	Ministry of Health Turkey	Ministry of Health Turkey	Fatma Bayrakdar et al
Turkey/HSGM-C15973/2021	EPI_ISL_3557952	2021-08-14	Ministry of Health Turkey	Ministry of Health Turkey	Fatma Bayrakdar et al
Turkey/HSGM-C16132/2021	EPI_ISL_3558670	2021-08-14	Ministry of Health Turkey	Ministry of Health Turkey	Fatma Bayrakdar et al
Turkey/HSGM-C16153/2021	EPI_ISL_3559123	2021-08-14	Ministry of Health Turkey	Ministry of Health Turkey	Fatma Bayrakdar et al
Turkey/HSGM-C16193/2021	EPI_ISL_3558546	2021-08-14	Ministry of Health Turkey	Ministry of Health Turkey	Fatma Bayrakdar et al
Turkey/HSGM-C16207/2021	EPI_ISL_3610645	2021-08-10	Ministry of Health Turkey	Ministry of Health Turkey	Fatma Bayrakdar et al
Turkey/HSGM-C16310/2021	EPI_ISL_3558970	2021-08-14	Ministry of Health Turkey	Ministry of Health Turkey	Fatma Bayrakdar et al
Turkey/HSGM-C16313/2021	EPI_ISL_3557978	2021-08-14	Ministry of Health Turkey	Ministry of Health Turkey	Fatma Bayrakdar et al
Turkey/HSGM-C16464/2021	EPI_ISL_3557472	2021-08-14	Ministry of Health Turkey	Ministry of Health Turkey	Fatma Bayrakdar et al
Turkey/HSGM-C16469/2021	EPI_ISL_3610533	2021-08-10	Ministry of Health Turkey	Ministry of Health Turkey	Fatma Bayrakdar et al
Turkey/HSGM-C16510/2021	EPI_ISL_3557862	2021-08-14	Ministry of Health Turkey	Ministry of Health Turkey	Fatma Bayrakdar et al
Turkey/HSGM-C16642/2021	EPI_ISL_3558226	2021-08-14	Ministry of Health Turkey	Ministry of Health Turkey	Fatma Bayrakdar et al
Turkey/HSGM-C1666/2021	EPI_ISL_3565269	2021-07-07	Ministry of Health Turkey	Ministry of Health Turkey	Fatma Bayrakdar et al
Turkey/HSGM-C16708/2021	EPI_ISL_3558044	2021-08-14	Ministry of Health Turkey	Ministry of Health Turkey	Fatma Bayrakdar et al
Turkey/HSGM-C16773/2021	EPI_ISL_3610602	2021-08-10	Ministry of Health Turkey	Ministry of Health Turkey	Fatma Bayrakdar et al
Turkey/HSGM-C16822/2021	EPI_ISL_3558736	2021-08-14	Ministry of Health Turkey	Ministry of Health Turkey	Fatma Bayrakdar et al
Turkey/HSGM-C16839/2021	EPI_ISL_3558250	2021-08-14	Ministry of Health Turkey	Ministry of Health Turkey	Fatma Bayrakdar et al
Turkey/HSGM-C16865/2021	EPI_ISL_3559021	2021-08-14	Ministry of Health Turkey	Ministry of Health Turkey	Fatma Bayrakdar et al
Turkey/HSGM-C16922/2021	EPI_ISL_3558662	2021-08-14	Ministry of Health Turkey	Ministry of Health Turkey	Fatma Bayrakdar et al
Turkey/HSGM-C16936/2021	EPI_ISL_3558408	2021-08-14	Ministry of Health Turkey	Ministry of Health Turkey	Fatma Bayrakdar et al
Turkey/HSGM-C17004/2021	EPI_ISL_3558162	2021-08-14	Ministry of Health Turkey	Ministry of Health Turkey	Fatma Bayrakdar et al
Turkey/HSGM-C17062/2021	EPI_ISL_3558528	2021-08-14	Ministry of Health Turkey	Ministry of Health Turkey	Fatma Bayrakdar et al
Turkey/HSGM-C17083/2021	EPI_ISL_3558544	2021-08-14	Ministry of Health Turkey	Ministry of Health Turkey	Fatma Bayrakdar et al
Turkey/HSGM-C17130/2021	EPI_ISL_3558155	2021-08-14	Ministry of Health Turkey	Ministry of Health Turkey	Fatma Bayrakdar et al
Turkey/HSGM-C17259/2021	EPI_ISL_3558575	2021-08-14	Ministry of Health Turkey	Ministry of Health Turkey	Fatma Bayrakdar et al
Turkey/HSGM-C1728/2021	EPI_ISL_3564746	2021-07-07	Ministry of Health Turkey	Ministry of Health Turkey	Fatma Bayrakdar et al
Turkey/HSGM-C17292/2021	EPI_ISL_3557422	2021-08-14	Ministry of Health Turkey	Ministry of Health Turkey	Fatma Bayrakdar et al
Turkey/HSGM-C1734/2021	EPI_ISL_3564749	2021-07-07	Ministry of Health Turkey	Ministry of Health Turkey	Fatma Bayrakdar et al
Turkey/HSGM-C17363/2021	EPI_ISL_3610763	2021-08-10	Ministry of Health Turkey	Ministry of Health Turkey	Fatma Bayrakdar et al
Turkey/HSGM-C17488/2021	EPI_ISL_3610664	2021-08-10	Ministry of Health Turkey	Ministry of Health Turkey	Fatma Bayrakdar et al
Turkey/HSGM-C17631/2021	EPI_ISL_3557319	2021-08-14	Ministry of Health Turkey	Ministry of Health Turkey	Fatma Bayrakdar et al
Turkey/HSGM-C17636/2021	EPI_ISL_3558477	2021-08-14	Ministry of Health Turkey	Ministry of Health Turkey	Fatma Bayrakdar et al
Turkey/HSGM-C17638/2021	EPI_ISL_3557697	2021-08-14	Ministry of Health Turkey	Ministry of Health Turkey	Fatma Bayrakdar et al
Turkey/HSGM-C17640/2021	EPI_ISL_3557759	2021-08-14	Ministry of Health Turkey	Ministry of Health Turkey	Fatma Bayrakdar et al
Turkey/HSGM-C1821/2021	EPI_ISL_3565311	2021-07-07	Ministry of Health Turkey	Ministry of Health Turkey	Fatma Bayrakdar et al
Turkey/HSGM-C1841/2021	EPI_ISL_3564805	2021-07-07	Ministry of Health Turkey	Ministry of Health Turkey	Fatma Bayrakdar et al
Turkey/HSGM-C1867/2021	EPI_ISL_3565330	2021-07-07	Ministry of Health Turkey	Ministry of Health Turkey	Fatma Bayrakdar et al
Turkey/HSGM-C1883/2021	EPI_ISL_3564821	2021-07-07	Ministry of Health Turkey	Ministry of Health Turkey	Fatma Bayrakdar et al
Turkey/HSGM-C19106/2021	EPI_ISL_3906661	2021-08-20	Ministry of Health Turkey	Ministry of Health Turkey	Fatma Bayrakdar et al
Turkey/HSGM-C1934/2021	EPI_ISL_3564843	2021-07-07	Ministry of Health Turkey	Ministry of Health Turkey	Fatma Bayrakdar et al
Turkey/HSGM-C19374/2021	EPI_ISL_4001012	2021-08-20	Ministry of Health Turkey	Ministry of Health Turkey	Fatma Bayrakdar et al
Turkey/HSGM-C19377/2021	EPI_ISL_4001027	2021-08-20	Ministry of Health Turkey	Ministry of Health Turkey	Fatma Bayrakdar et al
Turkey/HSGM-C19392/2021	EPI_ISL_4001016	2021-08-20	Ministry of Health Turkey	Ministry of Health Turkey	Fatma Bayrakdar et al
Turkey/HSGM-C19431/2021	EPI_ISL_4000981	2021-08-20	Ministry of Health Turkey	Ministry of Health Turkey	Fatma Bayrakdar et al
Turkey/HSGM-C19446/2021	EPI_ISL_4001026	2021-08-20	Ministry of Health Turkey	Ministry of Health Turkey	Fatma Bayrakdar et al
Turkey/HSGM-C19465/2021	EPI_ISL_4001009	2021-08-20	Ministry of Health Turkey	Ministry of Health Turkey	Fatma Bayrakdar et al
Turkey/HSGM-C19513/2021	EPI_ISL_4001140	2021-08-20	Ministry of Health Turkey	Ministry of Health Turkey	Fatma Bayrakdar et al
Turkey/HSGM-C19668/2021	EPI_ISL_4001206	2021-08-20	Ministry of Health Turkey	Ministry of Health Turkey	Fatma Bayrakdar et al
Turkey/HSGM-C19735/2021	EPI_ISL_4001256	2021-08-20	Ministry of Health Turkey	Ministry of Health Turkey	Fatma Bayrakdar et al
Turkey/HSGM-C19742/2021	EPI_ISL_4001306	2021-08-20	Ministry of Health Turkey	Ministry of Health Turkey	Fatma Bayrakdar et al
Turkey/HSGM-C19744/2021	EPI_ISL_4001323	2021-08-20	Ministry of Health Turkey	Ministry of Health Turkey	Fatma Bayrakdar et al
Turkey/HSGM-C19782/2021	EPI_ISL_4001328	2021-08-20	Ministry of Health Turkey	Ministry of Health Turkey	Fatma Bayrakdar et al
Turkey/HSGM-C19873/2021	EPI_ISL_4073502	2021-08-20	Ministry of Health Turkey	Ministry of Health Turkey	Fatma Bayrakdar et al
Turkey/HSGM-C19918/2021	EPI_ISL_4073545	2021-08-20	Ministry of Health Turkey	Ministry of Health Turkey	Fatma Bayrakdar et al
Turkey/HSGM-C19940/2021	EPI_ISL_4073562	2021-08-20	Ministry of Health Turkey	Ministry of Health Turkey	Fatma Bayrakdar et al
Turkey/HSGM-C19967/2021	EPI_ISL_4073577	2021-08-20	Ministry of Health Turkey	Ministry of Health Turkey	Fatma Bayrakdar et al
Turkey/HSGM-C19976/2021	EPI_ISL_4073584	2021-08-20	Ministry of Health Turkey	Ministry of Health Turkey	Fatma Bayrakdar et al
Turkey/HSGM-C19986/2021	EPI_ISL_4073591	2021-08-20	Ministry of Health Turkey	Ministry of Health Turkey	Fatma Bayrakdar et al
Turkey/HSGM-C2046/2021	EPI_ISL_3564886	2021-07-07	Ministry of Health Turkey	Ministry of Health Turkey	Fatma Bayrakdar et al
Turkey/HSGM-C2077/2021	EPI_ISL_3564890	2021-07-07	Ministry of Health Turkey	Ministry of Health Turkey	Fatma Bayrakdar et al
Turkey/HSGM-C2100/2021	EPI_ISL_3564553	2021-07-07	Ministry of Health Turkey	Ministry of Health Turkey	Fatma Bayrakdar et al
Turkey/HSGM-C2110/2021	EPI_ISL_3565403	2021-07-07	Ministry of Health Turkey	Ministry of Health Turkey	Fatma Bayrakdar et al
Turkey/HSGM-C2128/2021	EPI_ISL_3564916	2021-07-07	Ministry of Health Turkey	Ministry of Health Turkey	Fatma Bayrakdar et al
Turkey/HSGM-C2164/2021	EPI_ISL_3564939	2021-07-07	Ministry of Health Turkey	Ministry of Health Turkey	Fatma Bayrakdar et al
Turkey/HSGM-C2178/2021	EPI_ISL_3564948	2021-07-07	Ministry of Health Turkey	Ministry of Health Turkey	Fatma Bayrakdar et al
Turkey/HSGM-C2263/2021	EPI_ISL_3564989	2021-07-07	Ministry of Health Turkey	Ministry of Health Turkey	Fatma Bayrakdar et al
Turkey/HSGM-C2282/2021	EPI_ISL_3565462	2021-07-07	Ministry of Health Turkey	Ministry of Health Turkey	Fatma Bayrakdar et al
Turkey/HSGM-C2356/2021	EPI_ISL_3565484	2021-07-07	Ministry of Health Turkey	Ministry of Health Turkey	Fatma Bayrakdar et al
Turkey/HSGM-C238/2021	EPI_ISL_3565044	2021-07-07	Ministry of Health Turkey	Ministry of Health Turkey	Fatma Bayrakdar et al
Turkey/HSGM-C2386/2021	EPI_ISL_3565168	2021-07-07	Ministry of Health Turkey	Ministry of Health Turkey	Fatma Bayrakdar et al
Turkey/HSGM-C2426/2021	EPI_ISL_3564559	2021-07-07	Ministry of Health Turkey	Ministry of Health Turkey	Fatma Bayrakdar et al
Turkey/HSGM-C2430/2021	EPI_ISL_3565068	2021-07-07	Ministry of Health Turkey	Ministry of Health Turkey	Fatma Bayrakdar et al
Turkey/HSGM-C2458/2021	EPI_ISL_3565506	2021-07-07	Ministry of Health Turkey	Ministry of Health Turkey	Fatma Bayrakdar et al
Turkey/HSGM-C2471/2021	EPI_ISL_3565083	2021-07-07	Ministry of Health Turkey	Ministry of Health Turkey	Fatma Bayrakdar et al
Turkey/HSGM-C2473/2021	EPI_ISL_3565084	2021-07-07	Ministry of Health Turkey	Ministry of Health Turkey	Fatma Bayrakdar et al
Turkey/HSGM-C2488/2021	EPI_ISL_3565094	2021-07-07	Ministry of Health Turkey	Ministry of Health Turkey	Fatma Bayrakdar et al
Turkey/HSGM-C2492/2021	EPI_ISL_3565525	2021-07-07	Ministry of Health Turkey	Ministry of Health Turkey	Fatma Bayrakdar et al
Turkey/HSGM-C250/2021	EPI_ISL_3565527	2021-07-07	Ministry of Health Turkey	Ministry of Health Turkey	Fatma Bayrakdar et al
Turkey/HSGM-C2521/2021	EPI_ISL_3565535	2021-07-07	Ministry of Health Turkey	Ministry of Health Turkey	Fatma Bayrakdar et al
Turkey/HSGM-C2522/2021	EPI_ISL_3565536	2021-07-07	Ministry of Health Turkey	Ministry of Health Turkey	Fatma Bayrakdar et al
Turkey/HSGM-C2541/2021	EPI_ISL_3565129	2021-07-07	Ministry of Health Turkey	Ministry of Health Turkey	Fatma Bayrakdar et al
Turkey/HSGM-C2556/2021	EPI_ISL_3565745	2021-07-07	Ministry of Health Turkey	Ministry of Health Turkey	Fatma Bayrakdar et al
Turkey/HSGM-C2612/2021	EPI_ISL_3566383	2021-07-07	Ministry of Health Turkey	Ministry of Health Turkey	Fatma Bayrakdar et al
Turkey/HSGM-C2613/2021	EPI_ISL_3566384	2021-07-07	Ministry of Health Turkey	Ministry of Health Turkey	Fatma Bayrakdar et al
Turkey/HSGM-C2618/2021	EPI_ISL_3566385	2021-07-07	Ministry of Health Turkey	Ministry of Health Turkey	Fatma Bayrakdar et al
Turkey/HSGM-C2667/2021	EPI_ISL_3566403	2021-07-07	Ministry of Health Turkey	Ministry of Health Turkey	Fatma Bayrakdar et al
Turkey/HSGM-C2769/2021	EPI_ISL_3565856	2021-07-07	Ministry of Health Turkey	Ministry of Health Turkey	Fatma Bayrakdar et al
Turkey/HSGM-C2784/2021	EPI_ISL_3566457	2021-07-07	Ministry of Health Turkey	Ministry of Health Turkey	Fatma Bayrakdar et al
Turkey/HSGM-C2959/2021	EPI_ISL_3565956	2021-07-07	Ministry of Health Turkey	Ministry of Health Turkey	Fatma Bayrakdar et al
Turkey/HSGM-C3038/2021	EPI_ISL_3565994	2021-07-07	Ministry of Health Turkey	Ministry of Health Turkey	Fatma Bayrakdar et al
Turkey/HSGM-C3100/2021	EPI_ISL_3566011	2021-07-07	Ministry of Health Turkey	Ministry of Health Turkey	Fatma Bayrakdar et al
Turkey/HSGM-C3108/2021	EPI_ISL_3566015	2021-07-07	Ministry of Health Turkey	Ministry of Health Turkey	Fatma Bayrakdar et al
Turkey/HSGM-C3119/2021	EPI_ISL_3566543	2021-07-07	Ministry of Health Turkey	Ministry of Health Turkey	Fatma Bayrakdar et al
Turkey/HSGM-C3147/2021	EPI_ISL_3566550	2021-07-07	Ministry of Health Turkey	Ministry of Health Turkey	Fatma Bayrakdar et al
Turkey/HSGM-C3188/2021	EPI_ISL_3566051	2021-07-07	Ministry of Health Turkey	Ministry of Health Turkey	Fatma Bayrakdar et al
Turkey/HSGM-C3191/2021	EPI_ISL_3566053	2021-07-07	Ministry of Health Turkey	Ministry of Health Turkey	Fatma Bayrakdar et al
Turkey/HSGM-C3226/2021	EPI_ISL_3566571	2021-07-07	Ministry of Health Turkey	Ministry of Health Turkey	Fatma Bayrakdar et al
Turkey/HSGM-C3261/2021	EPI_ISL_3566588	2021-07-07	Ministry of Health Turkey	Ministry of Health Turkey	Fatma Bayrakdar et al
Turkey/HSGM-C3267/2021	EPI_ISL_3566093	2021-07-07	Ministry of Health Turkey	Ministry of Health Turkey	Fatma Bayrakdar et al
Turkey/HSGM-C328/2021	EPI_ISL_3566100	2021-07-07	Ministry of Health Turkey	Ministry of Health Turkey	Fatma Bayrakdar et al
Turkey/HSGM-C335/2021	EPI_ISL_3566130	2021-07-07	Ministry of Health Turkey	Ministry of Health Turkey	Fatma Bayrakdar et al
Turkey/HSGM-C3367/2021	EPI_ISL_3566140	2021-07-07	Ministry of Health Turkey	Ministry of Health Turkey	Fatma Bayrakdar et al
Turkey/HSGM-C3378/2021	EPI_ISL_3566611	2021-07-07	Ministry of Health Turkey	Ministry of Health Turkey	Fatma Bayrakdar et al
Turkey/HSGM-C3393/2021	EPI_ISL_3566615	2021-07-07	Ministry of Health Turkey	Ministry of Health Turkey	Fatma Bayrakdar et al
Turkey/HSGM-C3429/2021	EPI_ISL_3566163	2021-07-07	Ministry of Health Turkey	Ministry of Health Turkey	Fatma Bayrakdar et al
Turkey/HSGM-C3473/2021	EPI_ISL_3566648	2021-07-07	Ministry of Health Turkey	Ministry of Health Turkey	Fatma Bayrakdar et al
Turkey/HSGM-C357/2021	EPI_ISL_3566211	2021-07-07	Ministry of Health Turkey	Ministry of Health Turkey	Fatma Bayrakdar et al
Turkey/HSGM-C3576/2021	EPI_ISL_3566215	2021-07-07	Ministry of Health Turkey	Ministry of Health Turkey	Fatma Bayrakdar et al
Turkey/HSGM-C3611/2021	EPI_ISL_3566233	2021-07-07	Ministry of Health Turkey	Ministry of Health Turkey	Fatma Bayrakdar et al
Turkey/HSGM-C3629/2021	EPI_ISL_3566686	2021-07-07	Ministry of Health Turkey	Ministry of Health Turkey	Fatma Bayrakdar et al
Turkey/HSGM-C3663/2021	EPI_ISL_3566695	2021-07-07	Ministry of Health Turkey	Ministry of Health Turkey	Fatma Bayrakdar et al
Turkey/HSGM-C3684/2021	EPI_ISL_3566269	2021-07-07	Ministry of Health Turkey	Ministry of Health Turkey	Fatma Bayrakdar et al
Turkey/HSGM-C379/2021	EPI_ISL_3565634	2021-06-30	Ministry of Health Turkey	Ministry of Health Turkey	Fatma Bayrakdar et al
Turkey/HSGM-C3837/2021	EPI_ISL_3548716	2021-07-08	Ministry of Health Turkey	Ministry of Health Turkey	Fatma Bayrakdar et al
Turkey/HSGM-C387/2021	EPI_ISL_3565638	2021-06-30	Ministry of Health Turkey	Ministry of Health Turkey	Fatma Bayrakdar et al
Turkey/HSGM-C392/2021	EPI_ISL_3565642	2021-06-30	Ministry of Health Turkey	Ministry of Health Turkey	Fatma Bayrakdar et al
Turkey/HSGM-C3928/2021	EPI_ISL_3549355	2021-07-08	Ministry of Health Turkey	Ministry of Health Turkey	Fatma Bayrakdar et al
Turkey/HSGM-C3943/2021	EPI_ISL_3548755	2021-07-08	Ministry of Health Turkey	Ministry of Health Turkey	Fatma Bayrakdar et al
Turkey/HSGM-C3957/2021	EPI_ISL_3548763	2021-07-08	Ministry of Health Turkey	Ministry of Health Turkey	Fatma Bayrakdar et al
Turkey/HSGM-C4030/2021	EPI_ISL_3549378	2021-07-08	Ministry of Health Turkey	Ministry of Health Turkey	Fatma Bayrakdar et al
Turkey/HSGM-C4107/2021	EPI_ISL_3548831	2021-07-08	Ministry of Health Turkey	Ministry of Health Turkey	Fatma Bayrakdar et al
Turkey/HSGM-C415/2021	EPI_ISL_3565559	2021-07-05	Ministry of Health Turkey	Ministry of Health Turkey	Fatma Bayrakdar et al
Turkey/HSGM-C4163/2021	EPI_ISL_3548847	2021-07-08	Ministry of Health Turkey	Ministry of Health Turkey	Fatma Bayrakdar et al
Turkey/HSGM-C418/2021	EPI_ISL_3565560	2021-07-05	Ministry of Health Turkey	Ministry of Health Turkey	Fatma Bayrakdar et al
Turkey/HSGM-C4185/2021	EPI_ISL_3565655	2021-07-13	Ministry of Health Turkey	Ministry of Health Turkey	Fatma Bayrakdar et al
Turkey/HSGM-C422/2021	EPI_ISL_3565658	2021-07-05	Ministry of Health Turkey	Ministry of Health Turkey	Fatma Bayrakdar et al
Turkey/HSGM-C4320/2021	EPI_ISL_3548881	2021-07-09	Ministry of Health Turkey	Ministry of Health Turkey	Fatma Bayrakdar et al
Turkey/HSGM-C4483/2021	EPI_ISL_3548914	2021-07-09	Ministry of Health Turkey	Ministry of Health Turkey	Fatma Bayrakdar et al
Turkey/HSGM-C4545/2021	EPI_ISL_3549463	2021-07-09	Ministry of Health Turkey	Ministry of Health Turkey	Fatma Bayrakdar et al
Turkey/HSGM-C4567/2021	EPI_ISL_3548930	2021-07-09	Ministry of Health Turkey	Ministry of Health Turkey	Fatma Bayrakdar et al
Turkey/HSGM-C458/2021	EPI_ISL_3565671	2021-07-05	Ministry of Health Turkey	Ministry of Health Turkey	Fatma Bayrakdar et al
Turkey/HSGM-C4633/2021	EPI_ISL_3565675	2021-07-13	Ministry of Health Turkey	Ministry of Health Turkey	Fatma Bayrakdar et al
Turkey/HSGM-C465/2021	EPI_ISL_3906742	2021-07-02	Ministry of Health Turkey	Ministry of Health Turkey	Fatma Bayrakdar et al
Turkey/HSGM-C4686/2021	EPI_ISL_3549491	2021-07-09	Ministry of Health Turkey	Ministry of Health Turkey	Fatma Bayrakdar et al
Turkey/HSGM-C4716/2021	EPI_ISL_3549498	2021-07-09	Ministry of Health Turkey	Ministry of Health Turkey	Fatma Bayrakdar et al
Turkey/HSGM-C4722/2021	EPI_ISL_3549501	2021-07-09	Ministry of Health Turkey	Ministry of Health Turkey	Fatma Bayrakdar et al
Turkey/HSGM-C4728/2021	EPI_ISL_3549504	2021-07-09	Ministry of Health Turkey	Ministry of Health Turkey	Fatma Bayrakdar et al
Turkey/HSGM-C4737/2021	EPI_ISL_3549509	2021-07-09	Ministry of Health Turkey	Ministry of Health Turkey	Fatma Bayrakdar et al
Turkey/HSGM-C476/2021	EPI_ISL_3565589	2021-07-14	Ministry of Health Turkey	Ministry of Health Turkey	Fatma Bayrakdar et al
Turkey/HSGM-C4768/2021	EPI_ISL_3549005	2021-07-09	Ministry of Health Turkey	Ministry of Health Turkey	Fatma Bayrakdar et al
Turkey/HSGM-C4815/2021	EPI_ISL_3549522	2021-07-09	Ministry of Health Turkey	Ministry of Health Turkey	Fatma Bayrakdar et al
Turkey/HSGM-C4890/2021	EPI_ISL_3549537	2021-07-09	Ministry of Health Turkey	Ministry of Health Turkey	Fatma Bayrakdar et al
Turkey/HSGM-C4933/2021	EPI_ISL_3549547	2021-07-09	Ministry of Health Turkey	Ministry of Health Turkey	Fatma Bayrakdar et al
Turkey/HSGM-C4938/2021	EPI_ISL_3549057	2021-07-09	Ministry of Health Turkey	Ministry of Health Turkey	Fatma Bayrakdar et al
Turkey/HSGM-C5033/2021	EPI_ISL_3549568	2021-07-09	Ministry of Health Turkey	Ministry of Health Turkey	Fatma Bayrakdar et al
Turkey/HSGM-C5037/2021	EPI_ISL_3549081	2021-07-09	Ministry of Health Turkey	Ministry of Health Turkey	Fatma Bayrakdar et al
Turkey/HSGM-C504/2021	EPI_ISL_3906761	2021-07-02	Ministry of Health Turkey	Ministry of Health Turkey	Fatma Bayrakdar et al
Turkey/HSGM-C5180/2021	EPI_ISL_3549121	2021-07-09	Ministry of Health Turkey	Ministry of Health Turkey	Fatma Bayrakdar et al
Turkey/HSGM-C5187/2021	EPI_ISL_3549607	2021-07-09	Ministry of Health Turkey	Ministry of Health Turkey	Fatma Bayrakdar et al
Turkey/HSGM-C5216/2021	EPI_ISL_3549613	2021-07-09	Ministry of Health Turkey	Ministry of Health Turkey	Fatma Bayrakdar et al
Turkey/HSGM-C5240/2021	EPI_ISL_3549138	2021-07-09	Ministry of Health Turkey	Ministry of Health Turkey	Fatma Bayrakdar et al
Turkey/HSGM-C528/2021	EPI_ISL_3906774	2021-07-02	Ministry of Health Turkey	Ministry of Health Turkey	Fatma Bayrakdar et al
Turkey/HSGM-C5348/2021	EPI_ISL_3549173	2021-07-09	Ministry of Health Turkey	Ministry of Health Turkey	Fatma Bayrakdar et al
Turkey/HSGM-C5365/2021	EPI_ISL_3549646	2021-07-09	Ministry of Health Turkey	Ministry of Health Turkey	Fatma Bayrakdar et al
Turkey/HSGM-C5385/2021	EPI_ISL_3549184	2021-07-09	Ministry of Health Turkey	Ministry of Health Turkey	Fatma Bayrakdar et al
Turkey/HSGM-C5399/2021	EPI_ISL_3549655	2021-07-09	Ministry of Health Turkey	Ministry of Health Turkey	Fatma Bayrakdar et al
Turkey/HSGM-C5439/2021	EPI_ISL_3549202	2021-07-09	Ministry of Health Turkey	Ministry of Health Turkey	Fatma Bayrakdar et al
Turkey/HSGM-C5451/2021	EPI_ISL_3549669	2021-07-09	Ministry of Health Turkey	Ministry of Health Turkey	Fatma Bayrakdar et al
Turkey/HSGM-C5468/2021	EPI_ISL_3549218	2021-07-09	Ministry of Health Turkey	Ministry of Health Turkey	Fatma Bayrakdar et al
Turkey/HSGM-C5484/2021	EPI_ISL_3549676	2021-07-09	Ministry of Health Turkey	Ministry of Health Turkey	Fatma Bayrakdar et al
Turkey/HSGM-C5487/2021	EPI_ISL_3549322	2021-07-09	Ministry of Health Turkey	Ministry of Health Turkey	Fatma Bayrakdar et al
Turkey/HSGM-C55/2021	EPI_ISL_3549678	2021-06-30	Ministry of Health Turkey	Ministry of Health Turkey	Fatma Bayrakdar et al
Turkey/HSGM-C5720/2021	EPI_ISL_3549273	2021-07-09	Ministry of Health Turkey	Ministry of Health Turkey	Fatma Bayrakdar et al
Turkey/HSGM-C5726/2021	EPI_ISL_3549278	2021-07-09	Ministry of Health Turkey	Ministry of Health Turkey	Fatma Bayrakdar et al
Turkey/HSGM-C5784/2021	EPI_ISL_3575228	2021-08-09	Ministry of Health Turkey	Ministry of Health Turkey	Fatma Bayrakdar et al
Turkey/HSGM-C580/2021	EPI_ISL_3575270	2021-06-30	Ministry of Health Turkey	Ministry of Health Turkey	Fatma Bayrakdar et al
Turkey/HSGM-C618/2021	EPI_ISL_3906827	2021-07-02	Ministry of Health Turkey	Ministry of Health Turkey	Fatma Bayrakdar et al
Turkey/HSGM-C642/2021	EPI_ISL_3574918	2021-06-30	Ministry of Health Turkey	Ministry of Health Turkey	Fatma Bayrakdar et al
Turkey/HSGM-C672/2021	EPI_ISL_3906850	2021-07-02	Ministry of Health Turkey	Ministry of Health Turkey	Fatma Bayrakdar et al
Turkey/HSGM-C751/2021	EPI_ISL_3906887	2021-07-02	Ministry of Health Turkey	Ministry of Health Turkey	Fatma Bayrakdar et al
Turkey/HSGM-C764/2021	EPI_ISL_3906894	2021-07-02	Ministry of Health Turkey	Ministry of Health Turkey	Fatma Bayrakdar et al
Turkey/HSGM-C781/2021	EPI_ISL_3574958	2021-06-30	Ministry of Health Turkey	Ministry of Health Turkey	Fatma Bayrakdar et al
Turkey/HSGM-C7812/2021	EPI_ISL_3370064	2021-07-27	Ministry of Health Turkey	Ministry of Health Turkey	Fatma Bayrakdar et al
Turkey/HSGM-C784/2021	EPI_ISL_3575460	2021-06-30	Ministry of Health Turkey	Ministry of Health Turkey	Fatma Bayrakdar et al
Turkey/HSGM-C8023/2021	EPI_ISL_3399839	2021-08-01	Ministry of Health Turkey	Ministry of Health Turkey	Fatma Bayrakdar et al
Turkey/HSGM-C8045/2021	EPI_ISL_3399853	2021-08-01	Ministry of Health Turkey	Ministry of Health Turkey	Fatma Bayrakdar et al
Turkey/HSGM-C8049/2021	EPI_ISL_3399835	2021-08-01	Ministry of Health Turkey	Ministry of Health Turkey	Fatma Bayrakdar et al
Turkey/HSGM-C8053/2021	EPI_ISL_3399831	2021-08-01	Ministry of Health Turkey	Ministry of Health Turkey	Fatma Bayrakdar et al
Turkey/HSGM-C8069/2021	EPI_ISL_3399849	2021-08-01	Ministry of Health Turkey	Ministry of Health Turkey	Fatma Bayrakdar et al
Turkey/HSGM-C8163/2021	EPI_ISL_3533230	2021-07-28	Ministry of Health Turkey	Ministry of Health Turkey	Fatma Bayrakdar et al
Turkey/HSGM-C8179/2021	EPI_ISL_3533245	2021-07-28	Ministry of Health Turkey	Ministry of Health Turkey	Fatma Bayrakdar et al
Turkey/HSGM-C8188/2021	EPI_ISL_3533150	2021-07-28	Ministry of Health Turkey	Ministry of Health Turkey	Fatma Bayrakdar et al
Turkey/HSGM-C8200/2021	EPI_ISL_3533237	2021-07-28	Ministry of Health Turkey	Ministry of Health Turkey	Fatma Bayrakdar et al
Turkey/HSGM-C8257/2021	EPI_ISL_3533289	2021-07-28	Ministry of Health Turkey	Ministry of Health Turkey	Fatma Bayrakdar et al
Turkey/HSGM-C8346/2021	EPI_ISL_3533316	2021-07-28	Ministry of Health Turkey	Ministry of Health Turkey	Fatma Bayrakdar et al
Turkey/HSGM-C8374/2021	EPI_ISL_3533329	2021-07-28	Ministry of Health Turkey	Ministry of Health Turkey	Fatma Bayrakdar et al
Turkey/HSGM-C8432/2021	EPI_ISL_3533191	2021-07-28	Ministry of Health Turkey	Ministry of Health Turkey	Fatma Bayrakdar et al
Turkey/HSGM-C847/2021	EPI_ISL_3575499	2021-06-30	Ministry of Health Turkey	Ministry of Health Turkey	Fatma Bayrakdar et al
Turkey/HSGM-C8517/2021	EPI_ISL_3533433	2021-07-28	Ministry of Health Turkey	Ministry of Health Turkey	Fatma Bayrakdar et al
Turkey/HSGM-C8584/2021	EPI_ISL_3537891	2021-07-29	Ministry of Health Turkey	Ministry of Health Turkey	Fatma Bayrakdar et al
Turkey/HSGM-C8646/2021	EPI_ISL_3537881	2021-07-29	Ministry of Health Turkey	Ministry of Health Turkey	Fatma Bayrakdar et al
Turkey/HSGM-C8655/2021	EPI_ISL_3537838	2021-07-29	Ministry of Health Turkey	Ministry of Health Turkey	Fatma Bayrakdar et al
Turkey/HSGM-C8660/2021	EPI_ISL_3537815	2021-07-29	Ministry of Health Turkey	Ministry of Health Turkey	Fatma Bayrakdar et al
Turkey/HSGM-C867/2021	EPI_ISL_3575031	2021-06-30	Ministry of Health Turkey	Ministry of Health Turkey	Fatma Bayrakdar et al
Turkey/HSGM-C8679/2021	EPI_ISL_3537817	2021-07-29	Ministry of Health Turkey	Ministry of Health Turkey	Fatma Bayrakdar et al
Turkey/HSGM-C8740/2021	EPI_ISL_3537953	2021-07-29	Ministry of Health Turkey	Ministry of Health Turkey	Fatma Bayrakdar et al
Turkey/HSGM-C8753/2021	EPI_ISL_3906906	2021-07-30	Ministry of Health Turkey	Ministry of Health Turkey	Fatma Bayrakdar et al
Turkey/HSGM-C8765/2021	EPI_ISL_3906916	2021-07-30	Ministry of Health Turkey	Ministry of Health Turkey	Fatma Bayrakdar et al
Turkey/HSGM-C8827/2021	EPI_ISL_3906968	2021-07-30	Ministry of Health Turkey	Ministry of Health Turkey	Fatma Bayrakdar et al
Turkey/HSGM-C8832/2021	EPI_ISL_3906972	2021-07-30	Ministry of Health Turkey	Ministry of Health Turkey	Fatma Bayrakdar et al
Turkey/HSGM-C8865/2021	EPI_ISL_3540295	2021-08-02	Ministry of Health Turkey	Ministry of Health Turkey	Fatma Bayrakdar et al
Turkey/HSGM-C8872/2021	EPI_ISL_3540269	2021-08-02	Ministry of Health Turkey	Ministry of Health Turkey	Fatma Bayrakdar et al
Turkey/HSGM-C8911/2021	EPI_ISL_3540266	2021-08-02	Ministry of Health Turkey	Ministry of Health Turkey	Fatma Bayrakdar et al
Turkey/HSGM-C893/2021	EPI_ISL_3906989	2021-07-02	Ministry of Health Turkey	Ministry of Health Turkey	Fatma Bayrakdar et al
Turkey/HSGM-C8934/2021	EPI_ISL_3540283	2021-08-02	Ministry of Health Turkey	Ministry of Health Turkey	Fatma Bayrakdar et al
Turkey/HSGM-C8954/2021	EPI_ISL_3540297	2021-08-02	Ministry of Health Turkey	Ministry of Health Turkey	Fatma Bayrakdar et al
Turkey/HSGM-C8981/2021	EPI_ISL_3540601	2021-08-02	Ministry of Health Turkey	Ministry of Health Turkey	Fatma Bayrakdar et al
Turkey/HSGM-C8995/2021	EPI_ISL_3540621	2021-08-02	Ministry of Health Turkey	Ministry of Health Turkey	Fatma Bayrakdar et al
Turkey/HSGM-C9009/2021	EPI_ISL_3540593	2021-08-02	Ministry of Health Turkey	Ministry of Health Turkey	Fatma Bayrakdar et al
Turkey/HSGM-C9030/2021	EPI_ISL_3540325	2021-08-02	Ministry of Health Turkey	Ministry of Health Turkey	Fatma Bayrakdar et al
Turkey/HSGM-C9035/2021	EPI_ISL_3540607	2021-08-02	Ministry of Health Turkey	Ministry of Health Turkey	Fatma Bayrakdar et al
Turkey/HSGM-C9050/2021	EPI_ISL_3540614	2021-08-02	Ministry of Health Turkey	Ministry of Health Turkey	Fatma Bayrakdar et al
Turkey/HSGM-C906/2021	EPI_ISL_3906997	2021-07-02	Ministry of Health Turkey	Ministry of Health Turkey	Fatma Bayrakdar et al
Turkey/HSGM-C9067/2021	EPI_ISL_3540311	2021-08-02	Ministry of Health Turkey	Ministry of Health Turkey	Fatma Bayrakdar et al
Turkey/HSGM-C9102/2021	EPI_ISL_3540383	2021-08-02	Ministry of Health Turkey	Ministry of Health Turkey	Fatma Bayrakdar et al
Turkey/HSGM-C9127/2021	EPI_ISL_3540372	2021-08-02	Ministry of Health Turkey	Ministry of Health Turkey	Fatma Bayrakdar et al
Turkey/HSGM-C9185/2021	EPI_ISL_3540260	2021-08-02	Ministry of Health Turkey	Ministry of Health Turkey	Fatma Bayrakdar et al
Turkey/HSGM-C9228/2021	EPI_ISL_3540257	2021-08-01	Ministry of Health Turkey	Ministry of Health Turkey	Fatma Bayrakdar et al
Turkey/HSGM-C9235/2021	EPI_ISL_3540246	2021-08-01	Ministry of Health Turkey	Ministry of Health Turkey	Fatma Bayrakdar et al
Turkey/HSGM-C9259/2021	EPI_ISL_3540248	2021-08-01	Ministry of Health Turkey	Ministry of Health Turkey	Fatma Bayrakdar et al
Turkey/HSGM-C9280/2021	EPI_ISL_3540562	2021-08-02	Ministry of Health Turkey	Ministry of Health Turkey	Fatma Bayrakdar et al
Turkey/HSGM-C9311/2021	EPI_ISL_3540511	2021-08-02	Ministry of Health Turkey	Ministry of Health Turkey	Fatma Bayrakdar et al
Turkey/HSGM-C9318/2021	EPI_ISL_3540549	2021-08-02	Ministry of Health Turkey	Ministry of Health Turkey	Fatma Bayrakdar et al
Turkey/HSGM-C9363/2021	EPI_ISL_3540496	2021-08-02	Ministry of Health Turkey	Ministry of Health Turkey	Fatma Bayrakdar et al
Turkey/HSGM-C9439/2021	EPI_ISL_3540463	2021-08-02	Ministry of Health Turkey	Ministry of Health Turkey	Fatma Bayrakdar et al
Turkey/HSGM-C9571/2021	EPI_ISL_3907016	2021-07-30	Ministry of Health Turkey	Ministry of Health Turkey	Fatma Bayrakdar et al
Turkey/HSGM-C9572/2021	EPI_ISL_3907017	2021-07-30	Ministry of Health Turkey	Ministry of Health Turkey	Fatma Bayrakdar et al
Turkey/HSGM-C9583/2021	EPI_ISL_3907024	2021-07-30	Ministry of Health Turkey	Ministry of Health Turkey	Fatma Bayrakdar et al
Turkey/HSGM-C9601/2021	EPI_ISL_3907042	2021-07-30	Ministry of Health Turkey	Ministry of Health Turkey	Fatma Bayrakdar et al
Turkey/HSGM-C9652/2021	EPI_ISL_3907084	2021-07-30	Ministry of Health Turkey	Ministry of Health Turkey	Fatma Bayrakdar et al
Turkey/HSGM-C9662/2021	EPI_ISL_3907089	2021-07-30	Ministry of Health Turkey	Ministry of Health Turkey	Fatma Bayrakdar et al
Turkey/HSGM-C9782/2021	EPI_ISL_3907136	2021-07-30	Ministry of Health Turkey	Ministry of Health Turkey	Fatma Bayrakdar et al
Turkey/HSGM-C98/2021	EPI_ISL_3575154	2021-06-30	Ministry of Health Turkey	Ministry of Health Turkey	Fatma Bayrakdar et al
Turkey/HSGM-C9816/2021	EPI_ISL_3565702	2021-08-03	Ministry of Health Turkey	Ministry of Health Turkey	Fatma Bayrakdar et al
Turkey/HSGM-C983/2021	EPI_ISL_3575652	2021-06-30	Ministry of Health Turkey	Ministry of Health Turkey	Fatma Bayrakdar et al
Turkey/HSGM-CF5603/2021	EPI_ISL_3575835	2021-08-16	Ministry of Health Turkey	Ministry of Health Turkey	Fatma Bayrakdar et al
Turkey/HSGM-CF5630/2021	EPI_ISL_3575899	2021-08-16	Ministry of Health Turkey	Ministry of Health Turkey	Fatma Bayrakdar et al
Turkey/HSGM-CF5659/2021	EPI_ISL_3575959	2021-08-16	Ministry of Health Turkey	Ministry of Health Turkey	Fatma Bayrakdar et al
Turkey/HSGM-CF5684/2021	EPI_ISL_3576012	2021-08-16	Ministry of Health Turkey	Ministry of Health Turkey	Fatma Bayrakdar et al
Turkey/HSGM-CF5716/2021	EPI_ISL_3576074	2021-08-16	Ministry of Health Turkey	Ministry of Health Turkey	Fatma Bayrakdar et al
Turkey/HSGM-CF5726/2021	EPI_ISL_3576094	2021-08-16	Ministry of Health Turkey	Ministry of Health Turkey	Fatma Bayrakdar et al
Turkey/HSGM-CF5760/2021	EPI_ISL_3576162	2021-08-16	Ministry of Health Turkey	Ministry of Health Turkey	Fatma Bayrakdar et al
Turkey/HSGM-CF5776/2021	EPI_ISL_3576196	2021-08-16	Ministry of Health Turkey	Ministry of Health Turkey	Fatma Bayrakdar et al
Turkey/HSGM-CF5785/2021	EPI_ISL_3576214	2021-08-16	Ministry of Health Turkey	Ministry of Health Turkey	Fatma Bayrakdar et al
Turkey/HSGM-CF5829/2021	EPI_ISL_3576301	2021-08-16	Ministry of Health Turkey	Ministry of Health Turkey	Fatma Bayrakdar et al
Turkey/HSGM-CF5846/2021	EPI_ISL_3576336	2021-08-16	Ministry of Health Turkey	Ministry of Health Turkey	Fatma Bayrakdar et al
Turkey/HSGM-CF5854/2021	EPI_ISL_3576353	2021-08-16	Ministry of Health Turkey	Ministry of Health Turkey	Fatma Bayrakdar et al
Turkey/HSGM-CF5864/2021	EPI_ISL_3576375	2021-08-16	Ministry of Health Turkey	Ministry of Health Turkey	Fatma Bayrakdar et al
Turkey/HSGM-CF5888/2021	EPI_ISL_3576434	2021-08-16	Ministry of Health Turkey	Ministry of Health Turkey	Fatma Bayrakdar et al
Turkey/HSGM-D10013/2021	EPI_ISL_3595507	2021-08-17	Ministry of Health Turkey	Ministry of Health Turkey	Fatma Bayrakdar et al
Turkey/HSGM-D10045/2021	EPI_ISL_3595041	2021-08-17	Ministry of Health Turkey	Ministry of Health Turkey	Fatma Bayrakdar et al
Turkey/HSGM-D10057/2021	EPI_ISL_3595258	2021-08-17	Ministry of Health Turkey	Ministry of Health Turkey	Fatma Bayrakdar et al
Turkey/HSGM-D10089/2021	EPI_ISL_3595134	2021-08-17	Ministry of Health Turkey	Ministry of Health Turkey	Fatma Bayrakdar et al
Turkey/HSGM-D10093/2021	EPI_ISL_3595879	2021-08-17	Ministry of Health Turkey	Ministry of Health Turkey	Fatma Bayrakdar et al
Turkey/HSGM-D10116/2021	EPI_ISL_3595593	2021-08-17	Ministry of Health Turkey	Ministry of Health Turkey	Fatma Bayrakdar et al
Turkey/HSGM-D10122/2021	EPI_ISL_3595248	2021-08-17	Ministry of Health Turkey	Ministry of Health Turkey	Fatma Bayrakdar et al
Turkey/HSGM-D10123/2021	EPI_ISL_3595351	2021-08-17	Ministry of Health Turkey	Ministry of Health Turkey	Fatma Bayrakdar et al
Turkey/HSGM-D10124/2021	EPI_ISL_3594943	2021-08-17	Ministry of Health Turkey	Ministry of Health Turkey	Fatma Bayrakdar et al
Turkey/HSGM-D10169/2021	EPI_ISL_3595221	2021-08-17	Ministry of Health Turkey	Ministry of Health Turkey	Fatma Bayrakdar et al
Turkey/HSGM-D10188/2021	EPI_ISL_3595184	2021-08-17	Ministry of Health Turkey	Ministry of Health Turkey	Fatma Bayrakdar et al
Turkey/HSGM-D10254/2021	EPI_ISL_3593057	2021-08-18	Ministry of Health Turkey	Ministry of Health Turkey	Fatma Bayrakdar et al
Turkey/HSGM-D10271/2021	EPI_ISL_3593475	2021-08-18	Ministry of Health Turkey	Ministry of Health Turkey	Fatma Bayrakdar et al
Turkey/HSGM-D10279/2021	EPI_ISL_3593561	2021-08-18	Ministry of Health Turkey	Ministry of Health Turkey	Fatma Bayrakdar et al
Turkey/HSGM-D10374/2021	EPI_ISL_3593427	2021-08-18	Ministry of Health Turkey	Ministry of Health Turkey	Fatma Bayrakdar et al
Turkey/HSGM-D10391/2021	EPI_ISL_3592979	2021-08-18	Ministry of Health Turkey	Ministry of Health Turkey	Fatma Bayrakdar et al
Turkey/HSGM-D10458/2021	EPI_ISL_3593622	2021-08-18	Ministry of Health Turkey	Ministry of Health Turkey	Fatma Bayrakdar et al
Turkey/HSGM-D10509/2021	EPI_ISL_3593261	2021-08-18	Ministry of Health Turkey	Ministry of Health Turkey	Fatma Bayrakdar et al
Turkey/HSGM-D10520/2021	EPI_ISL_3593083	2021-08-18	Ministry of Health Turkey	Ministry of Health Turkey	Fatma Bayrakdar et al
Turkey/HSGM-D10532/2021	EPI_ISL_3593323	2021-08-18	Ministry of Health Turkey	Ministry of Health Turkey	Fatma Bayrakdar et al
Turkey/HSGM-D10541/2021	EPI_ISL_3593325	2021-08-18	Ministry of Health Turkey	Ministry of Health Turkey	Fatma Bayrakdar et al
Turkey/HSGM-D10564/2021	EPI_ISL_3593587	2021-08-18	Ministry of Health Turkey	Ministry of Health Turkey	Fatma Bayrakdar et al
Turkey/HSGM-D10634/2021	EPI_ISL_3593152	2021-08-18	Ministry of Health Turkey	Ministry of Health Turkey	Fatma Bayrakdar et al
Turkey/HSGM-D10661/2021	EPI_ISL_3593609	2021-08-18	Ministry of Health Turkey	Ministry of Health Turkey	Fatma Bayrakdar et al
Turkey/HSGM-D10712/2021	EPI_ISL_3593675	2021-08-18	Ministry of Health Turkey	Ministry of Health Turkey	Fatma Bayrakdar et al
Turkey/HSGM-D10750/2021	EPI_ISL_3593874	2021-08-18	Ministry of Health Turkey	Ministry of Health Turkey	Fatma Bayrakdar et al
Turkey/HSGM-D10763/2021	EPI_ISL_3593661	2021-08-18	Ministry of Health Turkey	Ministry of Health Turkey	Fatma Bayrakdar et al
Turkey/HSGM-D10813/2021	EPI_ISL_3593842	2021-08-18	Ministry of Health Turkey	Ministry of Health Turkey	Fatma Bayrakdar et al
Turkey/HSGM-D10849/2021	EPI_ISL_3593195	2021-08-18	Ministry of Health Turkey	Ministry of Health Turkey	Fatma Bayrakdar et al
Turkey/HSGM-D10880/2021	EPI_ISL_3593793	2021-08-18	Ministry of Health Turkey	Ministry of Health Turkey	Fatma Bayrakdar et al
Turkey/HSGM-D10882/2021	EPI_ISL_3593012	2021-08-18	Ministry of Health Turkey	Ministry of Health Turkey	Fatma Bayrakdar et al
Turkey/HSGM-D10900/2021	EPI_ISL_3593113	2021-08-18	Ministry of Health Turkey	Ministry of Health Turkey	Fatma Bayrakdar et al
Turkey/HSGM-D10918/2021	EPI_ISL_3593666	2021-08-18	Ministry of Health Turkey	Ministry of Health Turkey	Fatma Bayrakdar et al
Turkey/HSGM-D10926/2021	EPI_ISL_3592950	2021-08-18	Ministry of Health Turkey	Ministry of Health Turkey	Fatma Bayrakdar et al
Turkey/HSGM-D10981/2021	EPI_ISL_3593777	2021-08-18	Ministry of Health Turkey	Ministry of Health Turkey	Fatma Bayrakdar et al
Turkey/HSGM-D10995/2021	EPI_ISL_3593271	2021-08-18	Ministry of Health Turkey	Ministry of Health Turkey	Fatma Bayrakdar et al
Turkey/HSGM-D11033/2021	EPI_ISL_3593520	2021-08-18	Ministry of Health Turkey	Ministry of Health Turkey	Fatma Bayrakdar et al
Turkey/HSGM-D11058/2021	EPI_ISL_3593920	2021-08-18	Ministry of Health Turkey	Ministry of Health Turkey	Fatma Bayrakdar et al
Turkey/HSGM-D11074/2021	EPI_ISL_3593219	2021-08-18	Ministry of Health Turkey	Ministry of Health Turkey	Fatma Bayrakdar et al
Turkey/HSGM-D11112/2021	EPI_ISL_3593289	2021-08-18	Ministry of Health Turkey	Ministry of Health Turkey	Fatma Bayrakdar et al
Turkey/HSGM-D11126/2021	EPI_ISL_3593385	2021-08-18	Ministry of Health Turkey	Ministry of Health Turkey	Fatma Bayrakdar et al
Turkey/HSGM-D11180/2021	EPI_ISL_3593187	2021-08-18	Ministry of Health Turkey	Ministry of Health Turkey	Fatma Bayrakdar et al
Turkey/HSGM-D11192/2021	EPI_ISL_3593664	2021-08-18	Ministry of Health Turkey	Ministry of Health Turkey	Fatma Bayrakdar et al
Turkey/HSGM-D11205/2021	EPI_ISL_3593923	2021-08-18	Ministry of Health Turkey	Ministry of Health Turkey	Fatma Bayrakdar et al
Turkey/HSGM-D11251/2021	EPI_ISL_3594795	2021-08-18	Ministry of Health Turkey	Ministry of Health Turkey	Fatma Bayrakdar et al
Turkey/HSGM-D11305/2021	EPI_ISL_3594806	2021-08-18	Ministry of Health Turkey	Ministry of Health Turkey	Fatma Bayrakdar et al
Turkey/HSGM-D11311/2021	EPI_ISL_3594644	2021-08-18	Ministry of Health Turkey	Ministry of Health Turkey	Fatma Bayrakdar et al
Turkey/HSGM-D11312/2021	EPI_ISL_3594478	2021-08-18	Ministry of Health Turkey	Ministry of Health Turkey	Fatma Bayrakdar et al
Turkey/HSGM-D11320/2021	EPI_ISL_3594797	2021-08-18	Ministry of Health Turkey	Ministry of Health Turkey	Fatma Bayrakdar et al
Turkey/HSGM-D11459/2021	EPI_ISL_3594394	2021-08-18	Ministry of Health Turkey	Ministry of Health Turkey	Fatma Bayrakdar et al
Turkey/HSGM-D11463/2021	EPI_ISL_3594711	2021-08-18	Ministry of Health Turkey	Ministry of Health Turkey	Fatma Bayrakdar et al
Turkey/HSGM-D11484/2021	EPI_ISL_3594458	2021-08-18	Ministry of Health Turkey	Ministry of Health Turkey	Fatma Bayrakdar et al
Turkey/HSGM-D11514/2021	EPI_ISL_3594203	2021-08-18	Ministry of Health Turkey	Ministry of Health Turkey	Fatma Bayrakdar et al
Turkey/HSGM-D11534/2021	EPI_ISL_3593957	2021-08-18	Ministry of Health Turkey	Ministry of Health Turkey	Fatma Bayrakdar et al
Turkey/HSGM-D11554/2021	EPI_ISL_3594740	2021-08-18	Ministry of Health Turkey	Ministry of Health Turkey	Fatma Bayrakdar et al
Turkey/HSGM-D11575/2021	EPI_ISL_3594683	2021-08-18	Ministry of Health Turkey	Ministry of Health Turkey	Fatma Bayrakdar et al
Turkey/HSGM-D11583/2021	EPI_ISL_3593983	2021-08-18	Ministry of Health Turkey	Ministry of Health Turkey	Fatma Bayrakdar et al
Turkey/HSGM-D11595/2021	EPI_ISL_3594826	2021-08-18	Ministry of Health Turkey	Ministry of Health Turkey	Fatma Bayrakdar et al
Turkey/HSGM-D11616/2021	EPI_ISL_3594706	2021-08-18	Ministry of Health Turkey	Ministry of Health Turkey	Fatma Bayrakdar et al
Turkey/HSGM-D11672/2021	EPI_ISL_3594559	2021-08-18	Ministry of Health Turkey	Ministry of Health Turkey	Fatma Bayrakdar et al
Turkey/HSGM-D11698/2021	EPI_ISL_3594407	2021-08-18	Ministry of Health Turkey	Ministry of Health Turkey	Fatma Bayrakdar et al
Turkey/HSGM-D11714/2021	EPI_ISL_3594835	2021-08-18	Ministry of Health Turkey	Ministry of Health Turkey	Fatma Bayrakdar et al
Turkey/HSGM-D11738/2021	EPI_ISL_3594570	2021-08-18	Ministry of Health Turkey	Ministry of Health Turkey	Fatma Bayrakdar et al
Turkey/HSGM-D11750/2021	EPI_ISL_3594403	2021-08-18	Ministry of Health Turkey	Ministry of Health Turkey	Fatma Bayrakdar et al
Turkey/HSGM-D11771/2021	EPI_ISL_3594777	2021-08-18	Ministry of Health Turkey	Ministry of Health Turkey	Fatma Bayrakdar et al
Turkey/HSGM-D11785/2021	EPI_ISL_3594453	2021-08-18	Ministry of Health Turkey	Ministry of Health Turkey	Fatma Bayrakdar et al
Turkey/HSGM-D11792/2021	EPI_ISL_3594922	2021-08-18	Ministry of Health Turkey	Ministry of Health Turkey	Fatma Bayrakdar et al
Turkey/HSGM-D11872/2021	EPI_ISL_3594117	2021-08-18	Ministry of Health Turkey	Ministry of Health Turkey	Fatma Bayrakdar et al
Turkey/HSGM-D11915/2021	EPI_ISL_3594169	2021-08-18	Ministry of Health Turkey	Ministry of Health Turkey	Fatma Bayrakdar et al
Turkey/HSGM-D11937/2021	EPI_ISL_3593973	2021-08-18	Ministry of Health Turkey	Ministry of Health Turkey	Fatma Bayrakdar et al
Turkey/HSGM-D11950/2021	EPI_ISL_3594183	2021-08-18	Ministry of Health Turkey	Ministry of Health Turkey	Fatma Bayrakdar et al
Turkey/HSGM-D11965/2021	EPI_ISL_3594153	2021-08-18	Ministry of Health Turkey	Ministry of Health Turkey	Fatma Bayrakdar et al
Turkey/HSGM-D11996/2021	EPI_ISL_3594211	2021-08-18	Ministry of Health Turkey	Ministry of Health Turkey	Fatma Bayrakdar et al
Turkey/HSGM-D12008/2021	EPI_ISL_3594288	2021-08-18	Ministry of Health Turkey	Ministry of Health Turkey	Fatma Bayrakdar et al
Turkey/HSGM-D12024/2021	EPI_ISL_3594231	2021-08-18	Ministry of Health Turkey	Ministry of Health Turkey	Fatma Bayrakdar et al
Turkey/HSGM-D12075/2021	EPI_ISL_3594103	2021-08-18	Ministry of Health Turkey	Ministry of Health Turkey	Fatma Bayrakdar et al
Turkey/HSGM-D12106/2021	EPI_ISL_3594821	2021-08-18	Ministry of Health Turkey	Ministry of Health Turkey	Fatma Bayrakdar et al
Turkey/HSGM-D12168/2021	EPI_ISL_3594213	2021-08-18	Ministry of Health Turkey	Ministry of Health Turkey	Fatma Bayrakdar et al
Turkey/HSGM-D12223/2021	EPI_ISL_3594401	2021-08-18	Ministry of Health Turkey	Ministry of Health Turkey	Fatma Bayrakdar et al
Turkey/HSGM-D12279/2021	EPI_ISL_3597404	2021-08-18	Ministry of Health Turkey	Ministry of Health Turkey	Fatma Bayrakdar et al
Turkey/HSGM-D12288/2021	EPI_ISL_3597241	2021-08-18	Ministry of Health Turkey	Ministry of Health Turkey	Fatma Bayrakdar et al
Turkey/HSGM-D12314/2021	EPI_ISL_3596247	2021-08-18	Ministry of Health Turkey	Ministry of Health Turkey	Fatma Bayrakdar et al
Turkey/HSGM-D12340/2021	EPI_ISL_3596995	2021-08-18	Ministry of Health Turkey	Ministry of Health Turkey	Fatma Bayrakdar et al
Turkey/HSGM-D12348/2021	EPI_ISL_3597324	2021-08-18	Ministry of Health Turkey	Ministry of Health Turkey	Fatma Bayrakdar et al
Turkey/HSGM-D12358/2021	EPI_ISL_3596055	2021-08-18	Ministry of Health Turkey	Ministry of Health Turkey	Fatma Bayrakdar et al
Turkey/HSGM-D12364/2021	EPI_ISL_3596323	2021-08-18	Ministry of Health Turkey	Ministry of Health Turkey	Fatma Bayrakdar et al
Turkey/HSGM-D12453/2021	EPI_ISL_3597285	2021-08-18	Ministry of Health Turkey	Ministry of Health Turkey	Fatma Bayrakdar et al
Turkey/HSGM-D12464/2021	EPI_ISL_3597016	2021-08-18	Ministry of Health Turkey	Ministry of Health Turkey	Fatma Bayrakdar et al
Turkey/HSGM-D12480/2021	EPI_ISL_3596169	2021-08-18	Ministry of Health Turkey	Ministry of Health Turkey	Fatma Bayrakdar et al
Turkey/HSGM-D12483/2021	EPI_ISL_3596171	2021-08-18	Ministry of Health Turkey	Ministry of Health Turkey	Fatma Bayrakdar et al
Turkey/HSGM-D12495/2021	EPI_ISL_3596555	2021-08-18	Ministry of Health Turkey	Ministry of Health Turkey	Fatma Bayrakdar et al
Turkey/HSGM-D12545/2021	EPI_ISL_3597056	2021-08-18	Ministry of Health Turkey	Ministry of Health Turkey	Fatma Bayrakdar et al
Turkey/HSGM-D12572/2021	EPI_ISL_3596206	2021-08-18	Ministry of Health Turkey	Ministry of Health Turkey	Fatma Bayrakdar et al
Turkey/HSGM-D12583/2021	EPI_ISL_3597215	2021-08-18	Ministry of Health Turkey	Ministry of Health Turkey	Fatma Bayrakdar et al
Turkey/HSGM-D12590/2021	EPI_ISL_3597510	2021-08-18	Ministry of Health Turkey	Ministry of Health Turkey	Fatma Bayrakdar et al
Turkey/HSGM-D12592/2021	EPI_ISL_3596119	2021-08-18	Ministry of Health Turkey	Ministry of Health Turkey	Fatma Bayrakdar et al
Turkey/HSGM-D12595/2021	EPI_ISL_3596121	2021-08-18	Ministry of Health Turkey	Ministry of Health Turkey	Fatma Bayrakdar et al
Turkey/HSGM-D12656/2021	EPI_ISL_3597010	2021-08-18	Ministry of Health Turkey	Ministry of Health Turkey	Fatma Bayrakdar et al
Turkey/HSGM-D12663/2021	EPI_ISL_3596230	2021-08-18	Ministry of Health Turkey	Ministry of Health Turkey	Fatma Bayrakdar et al
Turkey/HSGM-D12675/2021	EPI_ISL_3596357	2021-08-18	Ministry of Health Turkey	Ministry of Health Turkey	Fatma Bayrakdar et al
Turkey/HSGM-D12681/2021	EPI_ISL_3596513	2021-08-18	Ministry of Health Turkey	Ministry of Health Turkey	Fatma Bayrakdar et al
Turkey/HSGM-D12776/2021	EPI_ISL_3596565	2021-08-18	Ministry of Health Turkey	Ministry of Health Turkey	Fatma Bayrakdar et al
Turkey/HSGM-D12783/2021	EPI_ISL_3597061	2021-08-18	Ministry of Health Turkey	Ministry of Health Turkey	Fatma Bayrakdar et al
Turkey/HSGM-D12849/2021	EPI_ISL_3597330	2021-08-18	Ministry of Health Turkey	Ministry of Health Turkey	Fatma Bayrakdar et al
Turkey/HSGM-D12865/2021	EPI_ISL_3597201	2021-08-18	Ministry of Health Turkey	Ministry of Health Turkey	Fatma Bayrakdar et al
Turkey/HSGM-D12942/2021	EPI_ISL_3597543	2021-08-18	Ministry of Health Turkey	Ministry of Health Turkey	Fatma Bayrakdar et al
Turkey/HSGM-D12990/2021	EPI_ISL_3597431	2021-08-18	Ministry of Health Turkey	Ministry of Health Turkey	Fatma Bayrakdar et al
Turkey/HSGM-D13044/2021	EPI_ISL_3596511	2021-08-18	Ministry of Health Turkey	Ministry of Health Turkey	Fatma Bayrakdar et al
Turkey/HSGM-D13073/2021	EPI_ISL_3596143	2021-08-18	Ministry of Health Turkey	Ministry of Health Turkey	Fatma Bayrakdar et al
Turkey/HSGM-D13077/2021	EPI_ISL_3596062	2021-08-18	Ministry of Health Turkey	Ministry of Health Turkey	Fatma Bayrakdar et al
Turkey/HSGM-D13102/2021	EPI_ISL_3596132	2021-08-18	Ministry of Health Turkey	Ministry of Health Turkey	Fatma Bayrakdar et al
Turkey/HSGM-D13119/2021	EPI_ISL_3597490	2021-08-18	Ministry of Health Turkey	Ministry of Health Turkey	Fatma Bayrakdar et al
Turkey/HSGM-D13263/2021	EPI_ISL_3589562	2021-08-19	Ministry of Health Turkey	Ministry of Health Turkey	Fatma Bayrakdar et al
Turkey/HSGM-D13273/2021	EPI_ISL_3589759	2021-08-19	Ministry of Health Turkey	Ministry of Health Turkey	Fatma Bayrakdar et al
Turkey/HSGM-D13287/2021	EPI_ISL_3589312	2021-08-19	Ministry of Health Turkey	Ministry of Health Turkey	Fatma Bayrakdar et al
Turkey/HSGM-D13303/2021	EPI_ISL_3588820	2021-08-19	Ministry of Health Turkey	Ministry of Health Turkey	Fatma Bayrakdar et al
Turkey/HSGM-D13362/2021	EPI_ISL_3589709	2021-08-19	Ministry of Health Turkey	Ministry of Health Turkey	Fatma Bayrakdar et al
Turkey/HSGM-D13363/2021	EPI_ISL_3589761	2021-08-19	Ministry of Health Turkey	Ministry of Health Turkey	Fatma Bayrakdar et al
Turkey/HSGM-D13411/2021	EPI_ISL_3589465	2021-08-19	Ministry of Health Turkey	Ministry of Health Turkey	Fatma Bayrakdar et al
Turkey/HSGM-D13423/2021	EPI_ISL_3588985	2021-08-19	Ministry of Health Turkey	Ministry of Health Turkey	Fatma Bayrakdar et al
Turkey/HSGM-D13425/2021	EPI_ISL_3589572	2021-08-19	Ministry of Health Turkey	Ministry of Health Turkey	Fatma Bayrakdar et al
Turkey/HSGM-D13475/2021	EPI_ISL_3589275	2021-08-19	Ministry of Health Turkey	Ministry of Health Turkey	Fatma Bayrakdar et al
Turkey/HSGM-D13487/2021	EPI_ISL_3589383	2021-08-19	Ministry of Health Turkey	Ministry of Health Turkey	Fatma Bayrakdar et al
Turkey/HSGM-D13539/2021	EPI_ISL_3588984	2021-08-19	Ministry of Health Turkey	Ministry of Health Turkey	Fatma Bayrakdar et al
Turkey/HSGM-D13577/2021	EPI_ISL_3589005	2021-08-19	Ministry of Health Turkey	Ministry of Health Turkey	Fatma Bayrakdar et al
Turkey/HSGM-D13579/2021	EPI_ISL_3588831	2021-08-19	Ministry of Health Turkey	Ministry of Health Turkey	Fatma Bayrakdar et al
Turkey/HSGM-D13643/2021	EPI_ISL_3589212	2021-08-19	Ministry of Health Turkey	Ministry of Health Turkey	Fatma Bayrakdar et al
Turkey/HSGM-D13655/2021	EPI_ISL_3589228	2021-08-19	Ministry of Health Turkey	Ministry of Health Turkey	Fatma Bayrakdar et al
Turkey/HSGM-D13662/2021	EPI_ISL_3589347	2021-08-19	Ministry of Health Turkey	Ministry of Health Turkey	Fatma Bayrakdar et al
Turkey/HSGM-D13688/2021	EPI_ISL_3589486	2021-08-19	Ministry of Health Turkey	Ministry of Health Turkey	Fatma Bayrakdar et al
Turkey/HSGM-D13727/2021	EPI_ISL_3588994	2021-08-19	Ministry of Health Turkey	Ministry of Health Turkey	Fatma Bayrakdar et al
Turkey/HSGM-D13730/2021	EPI_ISL_3589032	2021-08-19	Ministry of Health Turkey	Ministry of Health Turkey	Fatma Bayrakdar et al
Turkey/HSGM-D13753/2021	EPI_ISL_3589500	2021-08-19	Ministry of Health Turkey	Ministry of Health Turkey	Fatma Bayrakdar et al
Turkey/HSGM-D13811/2021	EPI_ISL_3589444	2021-08-19	Ministry of Health Turkey	Ministry of Health Turkey	Fatma Bayrakdar et al
Turkey/HSGM-D13840/2021	EPI_ISL_3589627	2021-08-19	Ministry of Health Turkey	Ministry of Health Turkey	Fatma Bayrakdar et al
Turkey/HSGM-D13881/2021	EPI_ISL_3589131	2021-08-19	Ministry of Health Turkey	Ministry of Health Turkey	Fatma Bayrakdar et al
Turkey/HSGM-D13889/2021	EPI_ISL_3589745	2021-08-19	Ministry of Health Turkey	Ministry of Health Turkey	Fatma Bayrakdar et al
Turkey/HSGM-D13947/2021	EPI_ISL_3589165	2021-08-19	Ministry of Health Turkey	Ministry of Health Turkey	Fatma Bayrakdar et al
Turkey/HSGM-D13970/2021	EPI_ISL_3589436	2021-08-19	Ministry of Health Turkey	Ministry of Health Turkey	Fatma Bayrakdar et al
Turkey/HSGM-D13974/2021	EPI_ISL_3588852	2021-08-19	Ministry of Health Turkey	Ministry of Health Turkey	Fatma Bayrakdar et al
Turkey/HSGM-D13978/2021	EPI_ISL_3589514	2021-08-19	Ministry of Health Turkey	Ministry of Health Turkey	Fatma Bayrakdar et al
Turkey/HSGM-D14014/2021	EPI_ISL_3589078	2021-08-19	Ministry of Health Turkey	Ministry of Health Turkey	Fatma Bayrakdar et al
Turkey/HSGM-D14060/2021	EPI_ISL_3589646	2021-08-19	Ministry of Health Turkey	Ministry of Health Turkey	Fatma Bayrakdar et al
Turkey/HSGM-D14083/2021	EPI_ISL_3589097	2021-08-19	Ministry of Health Turkey	Ministry of Health Turkey	Fatma Bayrakdar et al
Turkey/HSGM-D14095/2021	EPI_ISL_3589188	2021-08-19	Ministry of Health Turkey	Ministry of Health Turkey	Fatma Bayrakdar et al
Turkey/HSGM-D14140/2021	EPI_ISL_3589610	2021-08-19	Ministry of Health Turkey	Ministry of Health Turkey	Fatma Bayrakdar et al
Turkey/HSGM-D14214/2021	EPI_ISL_3589718	2021-08-19	Ministry of Health Turkey	Ministry of Health Turkey	Fatma Bayrakdar et al
Turkey/HSGM-D14279/2021	EPI_ISL_3649035	2021-08-19	Ministry of Health Turkey	Ministry of Health Turkey	Fatma Bayrakdar et al
Turkey/HSGM-D14290/2021	EPI_ISL_3649173	2021-08-19	Ministry of Health Turkey	Ministry of Health Turkey	Fatma Bayrakdar et al
Turkey/HSGM-D14292/2021	EPI_ISL_3648905	2021-08-19	Ministry of Health Turkey	Ministry of Health Turkey	Fatma Bayrakdar et al
Turkey/HSGM-D14371/2021	EPI_ISL_3649157	2021-08-19	Ministry of Health Turkey	Ministry of Health Turkey	Fatma Bayrakdar et al
Turkey/HSGM-D14413/2021	EPI_ISL_3648856	2021-08-19	Ministry of Health Turkey	Ministry of Health Turkey	Fatma Bayrakdar et al
Turkey/HSGM-D14467/2021	EPI_ISL_3648382	2021-08-19	Ministry of Health Turkey	Ministry of Health Turkey	Fatma Bayrakdar et al
Turkey/HSGM-D14492/2021	EPI_ISL_3648266	2021-08-19	Ministry of Health Turkey	Ministry of Health Turkey	Fatma Bayrakdar et al
Turkey/HSGM-D14519/2021	EPI_ISL_3648477	2021-08-19	Ministry of Health Turkey	Ministry of Health Turkey	Fatma Bayrakdar et al
Turkey/HSGM-D14545/2021	EPI_ISL_3648454	2021-08-19	Ministry of Health Turkey	Ministry of Health Turkey	Fatma Bayrakdar et al
Turkey/HSGM-D14611/2021	EPI_ISL_3648868	2021-08-19	Ministry of Health Turkey	Ministry of Health Turkey	Fatma Bayrakdar et al
Turkey/HSGM-D14616/2021	EPI_ISL_3648735	2021-08-19	Ministry of Health Turkey	Ministry of Health Turkey	Fatma Bayrakdar et al
Turkey/HSGM-D14661/2021	EPI_ISL_3648738	2021-08-19	Ministry of Health Turkey	Ministry of Health Turkey	Fatma Bayrakdar et al
Turkey/HSGM-D14668/2021	EPI_ISL_3648357	2021-08-19	Ministry of Health Turkey	Ministry of Health Turkey	Fatma Bayrakdar et al
Turkey/HSGM-D14687/2021	EPI_ISL_3649141	2021-08-19	Ministry of Health Turkey	Ministry of Health Turkey	Fatma Bayrakdar et al
Turkey/HSGM-D14701/2021	EPI_ISL_3648265	2021-08-19	Ministry of Health Turkey	Ministry of Health Turkey	Fatma Bayrakdar et al
Turkey/HSGM-D14891/2021	EPI_ISL_3648495	2021-08-19	Ministry of Health Turkey	Ministry of Health Turkey	Fatma Bayrakdar et al
Turkey/HSGM-D14956/2021	EPI_ISL_3648249	2021-08-19	Ministry of Health Turkey	Ministry of Health Turkey	Fatma Bayrakdar et al
Turkey/HSGM-D14964/2021	EPI_ISL_3648725	2021-08-19	Ministry of Health Turkey	Ministry of Health Turkey	Fatma Bayrakdar et al
Turkey/HSGM-D15023/2021	EPI_ISL_3648292	2021-08-19	Ministry of Health Turkey	Ministry of Health Turkey	Fatma Bayrakdar et al
Turkey/HSGM-D15024/2021	EPI_ISL_3648431	2021-08-19	Ministry of Health Turkey	Ministry of Health Turkey	Fatma Bayrakdar et al
Turkey/HSGM-D15049/2021	EPI_ISL_3648750	2021-08-19	Ministry of Health Turkey	Ministry of Health Turkey	Fatma Bayrakdar et al
Turkey/HSGM-D15055/2021	EPI_ISL_3648893	2021-08-19	Ministry of Health Turkey	Ministry of Health Turkey	Fatma Bayrakdar et al
Turkey/HSGM-D15065/2021	EPI_ISL_3649002	2021-08-19	Ministry of Health Turkey	Ministry of Health Turkey	Fatma Bayrakdar et al
Turkey/HSGM-D15116/2021	EPI_ISL_3648146	2021-08-19	Ministry of Health Turkey	Ministry of Health Turkey	Fatma Bayrakdar et al
Turkey/HSGM-D15123/2021	EPI_ISL_3648897	2021-08-19	Ministry of Health Turkey	Ministry of Health Turkey	Fatma Bayrakdar et al
Turkey/HSGM-D15162/2021	EPI_ISL_3649018	2021-08-19	Ministry of Health Turkey	Ministry of Health Turkey	Fatma Bayrakdar et al
Turkey/HSGM-D15261/2021	EPI_ISL_3650294	2021-08-19	Ministry of Health Turkey	Ministry of Health Turkey	Fatma Bayrakdar et al
Turkey/HSGM-D15275/2021	EPI_ISL_3649827	2021-08-19	Ministry of Health Turkey	Ministry of Health Turkey	Fatma Bayrakdar et al
Turkey/HSGM-D15428/2021	EPI_ISL_3650011	2021-08-19	Ministry of Health Turkey	Ministry of Health Turkey	Fatma Bayrakdar et al
Turkey/HSGM-D15488/2021	EPI_ISL_3650206	2021-08-19	Ministry of Health Turkey	Ministry of Health Turkey	Fatma Bayrakdar et al
Turkey/HSGM-D15546/2021	EPI_ISL_3650172	2021-08-19	Ministry of Health Turkey	Ministry of Health Turkey	Fatma Bayrakdar et al
Turkey/HSGM-D15548/2021	EPI_ISL_3650208	2021-08-19	Ministry of Health Turkey	Ministry of Health Turkey	Fatma Bayrakdar et al
Turkey/HSGM-D15569/2021	EPI_ISL_3649623	2021-08-19	Ministry of Health Turkey	Ministry of Health Turkey	Fatma Bayrakdar et al
Turkey/HSGM-D15669/2021	EPI_ISL_3649562	2021-08-19	Ministry of Health Turkey	Ministry of Health Turkey	Fatma Bayrakdar et al
Turkey/HSGM-D15781/2021	EPI_ISL_3649663	2021-08-19	Ministry of Health Turkey	Ministry of Health Turkey	Fatma Bayrakdar et al
Turkey/HSGM-D16116/2021	EPI_ISL_3649768	2021-08-19	Ministry of Health Turkey	Ministry of Health Turkey	Fatma Bayrakdar et al
Turkey/HSGM-D20012/2021	EPI_ISL_3653074	2021-08-19	Ministry of Health Turkey	Ministry of Health Turkey	Fatma Bayrakdar et al
Turkey/HSGM-D20025/2021	EPI_ISL_3652656	2021-08-19	Ministry of Health Turkey	Ministry of Health Turkey	Fatma Bayrakdar et al
Turkey/HSGM-D20026/2021	EPI_ISL_3652809	2021-08-19	Ministry of Health Turkey	Ministry of Health Turkey	Fatma Bayrakdar et al
Turkey/HSGM-D20027/2021	EPI_ISL_3652561	2021-08-19	Ministry of Health Turkey	Ministry of Health Turkey	Fatma Bayrakdar et al
Turkey/HSGM-D20058/2021	EPI_ISL_3652529	2021-08-19	Ministry of Health Turkey	Ministry of Health Turkey	Fatma Bayrakdar et al
Turkey/HSGM-D20100/2021	EPI_ISL_3652293	2021-08-19	Ministry of Health Turkey	Ministry of Health Turkey	Fatma Bayrakdar et al
Turkey/HSGM-D20204/2021	EPI_ISL_3652985	2021-08-19	Ministry of Health Turkey	Ministry of Health Turkey	Fatma Bayrakdar et al
Turkey/HSGM-D20210/2021	EPI_ISL_3652839	2021-08-19	Ministry of Health Turkey	Ministry of Health Turkey	Fatma Bayrakdar et al
Turkey/HSGM-D20238/2021	EPI_ISL_3652481	2021-08-19	Ministry of Health Turkey	Ministry of Health Turkey	Fatma Bayrakdar et al
Turkey/HSGM-D20266/2021	EPI_ISL_3652826	2021-08-19	Ministry of Health Turkey	Ministry of Health Turkey	Fatma Bayrakdar et al
Turkey/HSGM-D20291/2021	EPI_ISL_3652650	2021-08-19	Ministry of Health Turkey	Ministry of Health Turkey	Fatma Bayrakdar et al
Turkey/HSGM-D20308/2021	EPI_ISL_3653152	2021-08-19	Ministry of Health Turkey	Ministry of Health Turkey	Fatma Bayrakdar et al
Turkey/HSGM-D20356/2021	EPI_ISL_3652753	2021-08-19	Ministry of Health Turkey	Ministry of Health Turkey	Fatma Bayrakdar et al
Turkey/HSGM-D20400/2021	EPI_ISL_3652958	2021-08-19	Ministry of Health Turkey	Ministry of Health Turkey	Fatma Bayrakdar et al
Turkey/HSGM-D20408/2021	EPI_ISL_3653139	2021-08-19	Ministry of Health Turkey	Ministry of Health Turkey	Fatma Bayrakdar et al
Turkey/HSGM-D20430/2021	EPI_ISL_3652670	2021-08-19	Ministry of Health Turkey	Ministry of Health Turkey	Fatma Bayrakdar et al
Turkey/HSGM-D20455/2021	EPI_ISL_3652612	2021-08-19	Ministry of Health Turkey	Ministry of Health Turkey	Fatma Bayrakdar et al
Turkey/HSGM-D20459/2021	EPI_ISL_3652230	2021-08-19	Ministry of Health Turkey	Ministry of Health Turkey	Fatma Bayrakdar et al
Turkey/HSGM-D20478/2021	EPI_ISL_3653073	2021-08-19	Ministry of Health Turkey	Ministry of Health Turkey	Fatma Bayrakdar et al
Turkey/HSGM-D20517/2021	EPI_ISL_3652885	2021-08-19	Ministry of Health Turkey	Ministry of Health Turkey	Fatma Bayrakdar et al
Turkey/HSGM-D20540/2021	EPI_ISL_3652582	2021-08-19	Ministry of Health Turkey	Ministry of Health Turkey	Fatma Bayrakdar et al
Turkey/HSGM-D20625/2021	EPI_ISL_3653147	2021-08-19	Ministry of Health Turkey	Ministry of Health Turkey	Fatma Bayrakdar et al
Turkey/HSGM-D20647/2021	EPI_ISL_3652868	2021-08-19	Ministry of Health Turkey	Ministry of Health Turkey	Fatma Bayrakdar et al
Turkey/HSGM-D20662/2021	EPI_ISL_3652559	2021-08-19	Ministry of Health Turkey	Ministry of Health Turkey	Fatma Bayrakdar et al
Turkey/HSGM-D20689/2021	EPI_ISL_3652466	2021-08-19	Ministry of Health Turkey	Ministry of Health Turkey	Fatma Bayrakdar et al
Turkey/HSGM-D20728/2021	EPI_ISL_3653048	2021-08-19	Ministry of Health Turkey	Ministry of Health Turkey	Fatma Bayrakdar et al
Turkey/HSGM-D20732/2021	EPI_ISL_3652174	2021-08-19	Ministry of Health Turkey	Ministry of Health Turkey	Fatma Bayrakdar et al
Turkey/HSGM-D20749/2021	EPI_ISL_3652616	2021-08-19	Ministry of Health Turkey	Ministry of Health Turkey	Fatma Bayrakdar et al
Turkey/HSGM-D20754/2021	EPI_ISL_3652460	2021-08-19	Ministry of Health Turkey	Ministry of Health Turkey	Fatma Bayrakdar et al
Turkey/HSGM-D20789/2021	EPI_ISL_3652724	2021-08-19	Ministry of Health Turkey	Ministry of Health Turkey	Fatma Bayrakdar et al
Turkey/HSGM-D20836/2021	EPI_ISL_3652457	2021-08-19	Ministry of Health Turkey	Ministry of Health Turkey	Fatma Bayrakdar et al
Turkey/HSGM-D20839/2021	EPI_ISL_3652468	2021-08-19	Ministry of Health Turkey	Ministry of Health Turkey	Fatma Bayrakdar et al
Turkey/HSGM-D20872/2021	EPI_ISL_3652912	2021-08-19	Ministry of Health Turkey	Ministry of Health Turkey	Fatma Bayrakdar et al
Turkey/HSGM-D20894/2021	EPI_ISL_3652548	2021-08-19	Ministry of Health Turkey	Ministry of Health Turkey	Fatma Bayrakdar et al
Turkey/HSGM-D20944/2021	EPI_ISL_3652829	2021-08-19	Ministry of Health Turkey	Ministry of Health Turkey	Fatma Bayrakdar et al
Turkey/HSGM-D20951/2021	EPI_ISL_3652722	2021-08-19	Ministry of Health Turkey	Ministry of Health Turkey	Fatma Bayrakdar et al
Turkey/HSGM-D20960/2021	EPI_ISL_3652353	2021-08-19	Ministry of Health Turkey	Ministry of Health Turkey	Fatma Bayrakdar et al
Turkey/HSGM-D20974/2021	EPI_ISL_3652638	2021-08-19	Ministry of Health Turkey	Ministry of Health Turkey	Fatma Bayrakdar et al
Turkey/HSGM-D22087/2021	EPI_ISL_3654938	2021-08-20	Ministry of Health Turkey	Ministry of Health Turkey	Fatma Bayrakdar et al
Turkey/HSGM-D22099/2021	EPI_ISL_3654933	2021-08-20	Ministry of Health Turkey	Ministry of Health Turkey	Fatma Bayrakdar et al
Turkey/HSGM-D22117/2021	EPI_ISL_3654981	2021-08-20	Ministry of Health Turkey	Ministry of Health Turkey	Fatma Bayrakdar et al
Turkey/HSGM-D22137/2021	EPI_ISL_3655249	2021-08-20	Ministry of Health Turkey	Ministry of Health Turkey	Fatma Bayrakdar et al
Turkey/HSGM-D22142/2021	EPI_ISL_3655100	2021-08-20	Ministry of Health Turkey	Ministry of Health Turkey	Fatma Bayrakdar et al
Turkey/HSGM-D22165/2021	EPI_ISL_3654673	2021-08-20	Ministry of Health Turkey	Ministry of Health Turkey	Fatma Bayrakdar et al
Turkey/HSGM-D22184/2021	EPI_ISL_3655236	2021-08-20	Ministry of Health Turkey	Ministry of Health Turkey	Fatma Bayrakdar et al
Turkey/HSGM-D22229/2021	EPI_ISL_3654356	2021-08-20	Ministry of Health Turkey	Ministry of Health Turkey	Fatma Bayrakdar et al
Turkey/HSGM-D22236/2021	EPI_ISL_3655174	2021-08-20	Ministry of Health Turkey	Ministry of Health Turkey	Fatma Bayrakdar et al
Turkey/HSGM-D22252/2021	EPI_ISL_3654674	2021-08-20	Ministry of Health Turkey	Ministry of Health Turkey	Fatma Bayrakdar et al
Turkey/HSGM-D22271/2021	EPI_ISL_3654765	2021-08-20	Ministry of Health Turkey	Ministry of Health Turkey	Fatma Bayrakdar et al
Turkey/HSGM-D22303/2021	EPI_ISL_3654697	2021-08-20	Ministry of Health Turkey	Ministry of Health Turkey	Fatma Bayrakdar et al
Turkey/HSGM-D22311/2021	EPI_ISL_3654727	2021-08-20	Ministry of Health Turkey	Ministry of Health Turkey	Fatma Bayrakdar et al
Turkey/HSGM-D22314/2021	EPI_ISL_3654287	2021-08-20	Ministry of Health Turkey	Ministry of Health Turkey	Fatma Bayrakdar et al
Turkey/HSGM-D22329/2021	EPI_ISL_3654292	2021-08-20	Ministry of Health Turkey	Ministry of Health Turkey	Fatma Bayrakdar et al
Turkey/HSGM-D22333/2021	EPI_ISL_3654483	2021-08-20	Ministry of Health Turkey	Ministry of Health Turkey	Fatma Bayrakdar et al
Turkey/HSGM-D22372/2021	EPI_ISL_3654482	2021-08-20	Ministry of Health Turkey	Ministry of Health Turkey	Fatma Bayrakdar et al
Turkey/HSGM-D22402/2021	EPI_ISL_3654757	2021-08-20	Ministry of Health Turkey	Ministry of Health Turkey	Fatma Bayrakdar et al
Turkey/HSGM-D22485/2021	EPI_ISL_3654886	2021-08-20	Ministry of Health Turkey	Ministry of Health Turkey	Fatma Bayrakdar et al
Turkey/HSGM-D22493/2021	EPI_ISL_3654690	2021-08-20	Ministry of Health Turkey	Ministry of Health Turkey	Fatma Bayrakdar et al
Turkey/HSGM-D22495/2021	EPI_ISL_3654376	2021-08-20	Ministry of Health Turkey	Ministry of Health Turkey	Fatma Bayrakdar et al
Turkey/HSGM-D22505/2021	EPI_ISL_3654387	2021-08-20	Ministry of Health Turkey	Ministry of Health Turkey	Fatma Bayrakdar et al
Turkey/HSGM-D22532/2021	EPI_ISL_3654804	2021-08-20	Ministry of Health Turkey	Ministry of Health Turkey	Fatma Bayrakdar et al
Turkey/HSGM-D22590/2021	EPI_ISL_3654846	2021-08-20	Ministry of Health Turkey	Ministry of Health Turkey	Fatma Bayrakdar et al
Turkey/HSGM-D22601/2021	EPI_ISL_3654987	2021-08-20	Ministry of Health Turkey	Ministry of Health Turkey	Fatma Bayrakdar et al
Turkey/HSGM-D22656/2021	EPI_ISL_3654503	2021-08-20	Ministry of Health Turkey	Ministry of Health Turkey	Fatma Bayrakdar et al
Turkey/HSGM-D22736/2021	EPI_ISL_3654656	2021-08-20	Ministry of Health Turkey	Ministry of Health Turkey	Fatma Bayrakdar et al
Turkey/HSGM-D22737/2021	EPI_ISL_3654832	2021-08-20	Ministry of Health Turkey	Ministry of Health Turkey	Fatma Bayrakdar et al
Turkey/HSGM-D22836/2021	EPI_ISL_3654618	2021-08-20	Ministry of Health Turkey	Ministry of Health Turkey	Fatma Bayrakdar et al
Turkey/HSGM-D22894/2021	EPI_ISL_3654815	2021-08-20	Ministry of Health Turkey	Ministry of Health Turkey	Fatma Bayrakdar et al
Turkey/HSGM-D22942/2021	EPI_ISL_3654397	2021-08-20	Ministry of Health Turkey	Ministry of Health Turkey	Fatma Bayrakdar et al
Turkey/HSGM-D22943/2021	EPI_ISL_3654652	2021-08-20	Ministry of Health Turkey	Ministry of Health Turkey	Fatma Bayrakdar et al
Turkey/HSGM-D22944/2021	EPI_ISL_3654829	2021-08-20	Ministry of Health Turkey	Ministry of Health Turkey	Fatma Bayrakdar et al
Turkey/HSGM-D22959/2021	EPI_ISL_3655188	2021-08-20	Ministry of Health Turkey	Ministry of Health Turkey	Fatma Bayrakdar et al
Turkey/HSGM-D22964/2021	EPI_ISL_3655240	2021-08-20	Ministry of Health Turkey	Ministry of Health Turkey	Fatma Bayrakdar et al
Turkey/HSGM-D22984/2021	EPI_ISL_3654850	2021-08-20	Ministry of Health Turkey	Ministry of Health Turkey	Fatma Bayrakdar et al
Turkey/HSGM-D25010/2021	EPI_ISL_3688510	2021-08-21	Ministry of Health Turkey	Ministry of Health Turkey	Fatma Bayrakdar et al
Turkey/HSGM-D25022/2021	EPI_ISL_3688585	2021-08-21	Ministry of Health Turkey	Ministry of Health Turkey	Fatma Bayrakdar et al
Turkey/HSGM-D25051/2021	EPI_ISL_3688532	2021-08-21	Ministry of Health Turkey	Ministry of Health Turkey	Fatma Bayrakdar et al
Turkey/HSGM-D25064/2021	EPI_ISL_3688493	2021-08-21	Ministry of Health Turkey	Ministry of Health Turkey	Fatma Bayrakdar et al
Turkey/HSGM-D25071/2021	EPI_ISL_3688620	2021-08-21	Ministry of Health Turkey	Ministry of Health Turkey	Fatma Bayrakdar et al
Turkey/HSGM-D25120/2021	EPI_ISL_3688699	2021-08-21	Ministry of Health Turkey	Ministry of Health Turkey	Fatma Bayrakdar et al
Turkey/HSGM-D25134/2021	EPI_ISL_3688562	2021-08-21	Ministry of Health Turkey	Ministry of Health Turkey	Fatma Bayrakdar et al
Turkey/HSGM-D25157/2021	EPI_ISL_3688309	2021-08-21	Ministry of Health Turkey	Ministry of Health Turkey	Fatma Bayrakdar et al
Turkey/HSGM-D25178/2021	EPI_ISL_3688533	2021-08-21	Ministry of Health Turkey	Ministry of Health Turkey	Fatma Bayrakdar et al
Turkey/HSGM-D25273/2021	EPI_ISL_3688637	2021-08-21	Ministry of Health Turkey	Ministry of Health Turkey	Fatma Bayrakdar et al
Turkey/HSGM-D25287/2021	EPI_ISL_3688489	2021-08-21	Ministry of Health Turkey	Ministry of Health Turkey	Fatma Bayrakdar et al
Turkey/HSGM-D25290/2021	EPI_ISL_3688456	2021-08-21	Ministry of Health Turkey	Ministry of Health Turkey	Fatma Bayrakdar et al
Turkey/HSGM-D25393/2021	EPI_ISL_3688648	2021-08-21	Ministry of Health Turkey	Ministry of Health Turkey	Fatma Bayrakdar et al
Turkey/HSGM-D25406/2021	EPI_ISL_3688685	2021-08-21	Ministry of Health Turkey	Ministry of Health Turkey	Fatma Bayrakdar et al
Turkey/HSGM-D25486/2021	EPI_ISL_3688848	2021-08-21	Ministry of Health Turkey	Ministry of Health Turkey	Fatma Bayrakdar et al
Turkey/HSGM-D25567/2021	EPI_ISL_3689065	2021-08-21	Ministry of Health Turkey	Ministry of Health Turkey	Fatma Bayrakdar et al
Turkey/HSGM-D25575/2021	EPI_ISL_3688902	2021-08-21	Ministry of Health Turkey	Ministry of Health Turkey	Fatma Bayrakdar et al
Turkey/HSGM-D25613/2021	EPI_ISL_3688884	2021-08-21	Ministry of Health Turkey	Ministry of Health Turkey	Fatma Bayrakdar et al
Turkey/HSGM-D25665/2021	EPI_ISL_3688871	2021-08-21	Ministry of Health Turkey	Ministry of Health Turkey	Fatma Bayrakdar et al
Turkey/HSGM-D25677/2021	EPI_ISL_3688833	2021-08-21	Ministry of Health Turkey	Ministry of Health Turkey	Fatma Bayrakdar et al
Turkey/HSGM-D25683/2021	EPI_ISL_3688758	2021-08-21	Ministry of Health Turkey	Ministry of Health Turkey	Fatma Bayrakdar et al
Turkey/HSGM-D25699/2021	EPI_ISL_3688985	2021-08-21	Ministry of Health Turkey	Ministry of Health Turkey	Fatma Bayrakdar et al
Turkey/HSGM-D25755/2021	EPI_ISL_3688976	2021-08-21	Ministry of Health Turkey	Ministry of Health Turkey	Fatma Bayrakdar et al
Turkey/HSGM-D25772/2021	EPI_ISL_3689005	2021-08-21	Ministry of Health Turkey	Ministry of Health Turkey	Fatma Bayrakdar et al
Turkey/HSGM-D25777/2021	EPI_ISL_3688805	2021-08-21	Ministry of Health Turkey	Ministry of Health Turkey	Fatma Bayrakdar et al
Turkey/HSGM-D25853/2021	EPI_ISL_3688988	2021-08-21	Ministry of Health Turkey	Ministry of Health Turkey	Fatma Bayrakdar et al
Turkey/HSGM-D25857/2021	EPI_ISL_3688753	2021-08-21	Ministry of Health Turkey	Ministry of Health Turkey	Fatma Bayrakdar et al
Turkey/HSGM-D3261/2021	EPI_ISL_3578279	2021-08-15	Ministry of Health Turkey	Ministry of Health Turkey	Fatma Bayrakdar et al
Turkey/HSGM-D3272/2021	EPI_ISL_3578288	2021-08-15	Ministry of Health Turkey	Ministry of Health Turkey	Fatma Bayrakdar et al
Turkey/HSGM-D3297/2021	EPI_ISL_3578305	2021-08-15	Ministry of Health Turkey	Ministry of Health Turkey	Fatma Bayrakdar et al
Turkey/HSGM-D3332/2021	EPI_ISL_3559998	2021-08-15	Ministry of Health Turkey	Ministry of Health Turkey	Fatma Bayrakdar et al
Turkey/HSGM-D3341/2021	EPI_ISL_3559629	2021-08-15	Ministry of Health Turkey	Ministry of Health Turkey	Fatma Bayrakdar et al
Turkey/HSGM-D3355/2021	EPI_ISL_3578330	2021-08-15	Ministry of Health Turkey	Ministry of Health Turkey	Fatma Bayrakdar et al
Turkey/HSGM-D3425/2021	EPI_ISL_3578359	2021-08-15	Ministry of Health Turkey	Ministry of Health Turkey	Fatma Bayrakdar et al
Turkey/HSGM-D3441/2021	EPI_ISL_3559601	2021-08-15	Ministry of Health Turkey	Ministry of Health Turkey	Fatma Bayrakdar et al
Turkey/HSGM-D3471/2021	EPI_ISL_3559845	2021-08-15	Ministry of Health Turkey	Ministry of Health Turkey	Fatma Bayrakdar et al
Turkey/HSGM-D3473/2021	EPI_ISL_3578409	2021-08-15	Ministry of Health Turkey	Ministry of Health Turkey	Fatma Bayrakdar et al
Turkey/HSGM-D3498/2021	EPI_ISL_3578442	2021-08-15	Ministry of Health Turkey	Ministry of Health Turkey	Fatma Bayrakdar et al
Turkey/HSGM-D3509/2021	EPI_ISL_3578449	2021-08-15	Ministry of Health Turkey	Ministry of Health Turkey	Fatma Bayrakdar et al
Turkey/HSGM-D3532/2021	EPI_ISL_3578471	2021-08-15	Ministry of Health Turkey	Ministry of Health Turkey	Fatma Bayrakdar et al
Turkey/HSGM-D3539/2021	EPI_ISL_3578478	2021-08-15	Ministry of Health Turkey	Ministry of Health Turkey	Fatma Bayrakdar et al
Turkey/HSGM-D3605/2021	EPI_ISL_3578528	2021-08-15	Ministry of Health Turkey	Ministry of Health Turkey	Fatma Bayrakdar et al
Turkey/HSGM-D3646/2021	EPI_ISL_3560234	2021-08-15	Ministry of Health Turkey	Ministry of Health Turkey	Fatma Bayrakdar et al
Turkey/HSGM-D3661/2021	EPI_ISL_3578554	2021-08-15	Ministry of Health Turkey	Ministry of Health Turkey	Fatma Bayrakdar et al
Turkey/HSGM-D3716/2021	EPI_ISL_3559964	2021-08-15	Ministry of Health Turkey	Ministry of Health Turkey	Fatma Bayrakdar et al
Turkey/HSGM-D3743/2021	EPI_ISL_3578578	2021-08-15	Ministry of Health Turkey	Ministry of Health Turkey	Fatma Bayrakdar et al
Turkey/HSGM-D3769/2021	EPI_ISL_3578593	2021-08-15	Ministry of Health Turkey	Ministry of Health Turkey	Fatma Bayrakdar et al
Turkey/HSGM-D3813/2021	EPI_ISL_3578607	2021-08-15	Ministry of Health Turkey	Ministry of Health Turkey	Fatma Bayrakdar et al
Turkey/HSGM-D3824/2021	EPI_ISL_3560004	2021-08-15	Ministry of Health Turkey	Ministry of Health Turkey	Fatma Bayrakdar et al
Turkey/HSGM-D3837/2021	EPI_ISL_3559991	2021-08-15	Ministry of Health Turkey	Ministry of Health Turkey	Fatma Bayrakdar et al
Turkey/HSGM-D3857/2021	EPI_ISL_3578615	2021-08-15	Ministry of Health Turkey	Ministry of Health Turkey	Fatma Bayrakdar et al
Turkey/HSGM-D3895/2021	EPI_ISL_3559948	2021-08-15	Ministry of Health Turkey	Ministry of Health Turkey	Fatma Bayrakdar et al
Turkey/HSGM-D3897/2021	EPI_ISL_3578634	2021-08-15	Ministry of Health Turkey	Ministry of Health Turkey	Fatma Bayrakdar et al
Turkey/HSGM-D3901/2021	EPI_ISL_3578638	2021-08-15	Ministry of Health Turkey	Ministry of Health Turkey	Fatma Bayrakdar et al
Turkey/HSGM-D3938/2021	EPI_ISL_3578665	2021-08-15	Ministry of Health Turkey	Ministry of Health Turkey	Fatma Bayrakdar et al
Turkey/HSGM-D3939/2021	EPI_ISL_3560268	2021-08-15	Ministry of Health Turkey	Ministry of Health Turkey	Fatma Bayrakdar et al
Turkey/HSGM-D4047/2021	EPI_ISL_3559589	2021-08-15	Ministry of Health Turkey	Ministry of Health Turkey	Fatma Bayrakdar et al
Turkey/HSGM-D4048/2021	EPI_ISL_3560193	2021-08-15	Ministry of Health Turkey	Ministry of Health Turkey	Fatma Bayrakdar et al
Turkey/HSGM-D4098/2021	EPI_ISL_3578767	2021-08-15	Ministry of Health Turkey	Ministry of Health Turkey	Fatma Bayrakdar et al
Turkey/HSGM-D4124/2021	EPI_ISL_3560096	2021-08-15	Ministry of Health Turkey	Ministry of Health Turkey	Fatma Bayrakdar et al
Turkey/HSGM-D4144/2021	EPI_ISL_3578798	2021-08-15	Ministry of Health Turkey	Ministry of Health Turkey	Fatma Bayrakdar et al
Turkey/HSGM-D4204/2021	EPI_ISL_3560236	2021-08-15	Ministry of Health Turkey	Ministry of Health Turkey	Fatma Bayrakdar et al
Turkey/HSGM-D4207/2021	EPI_ISL_3578816	2021-08-15	Ministry of Health Turkey	Ministry of Health Turkey	Fatma Bayrakdar et al
Turkey/HSGM-D4221/2021	EPI_ISL_3559737	2021-08-15	Ministry of Health Turkey	Ministry of Health Turkey	Fatma Bayrakdar et al
Turkey/HSGM-D4230/2021	EPI_ISL_3578824	2021-08-15	Ministry of Health Turkey	Ministry of Health Turkey	Fatma Bayrakdar et al
Turkey/HSGM-D4233/2021	EPI_ISL_3559850	2021-08-15	Ministry of Health Turkey	Ministry of Health Turkey	Fatma Bayrakdar et al
Turkey/HSGM-D4252/2021	EPI_ISL_3559512	2021-08-15	Ministry of Health Turkey	Ministry of Health Turkey	Fatma Bayrakdar et al
Turkey/HSGM-D4304/2021	EPI_ISL_3559968	2021-08-15	Ministry of Health Turkey	Ministry of Health Turkey	Fatma Bayrakdar et al
Turkey/HSGM-D4389/2021	EPI_ISL_3578896	2021-08-15	Ministry of Health Turkey	Ministry of Health Turkey	Fatma Bayrakdar et al
Turkey/HSGM-D4452/2021	EPI_ISL_3559554	2021-08-15	Ministry of Health Turkey	Ministry of Health Turkey	Fatma Bayrakdar et al
Turkey/HSGM-D4463/2021	EPI_ISL_3578935	2021-08-15	Ministry of Health Turkey	Ministry of Health Turkey	Fatma Bayrakdar et al
Turkey/HSGM-D4502/2021	EPI_ISL_3578961	2021-08-15	Ministry of Health Turkey	Ministry of Health Turkey	Fatma Bayrakdar et al
Turkey/HSGM-D4518/2021	EPI_ISL_3560195	2021-08-15	Ministry of Health Turkey	Ministry of Health Turkey	Fatma Bayrakdar et al
Turkey/HSGM-D4534/2021	EPI_ISL_3578979	2021-08-15	Ministry of Health Turkey	Ministry of Health Turkey	Fatma Bayrakdar et al
Turkey/HSGM-D4579/2021	EPI_ISL_3579010	2021-08-15	Ministry of Health Turkey	Ministry of Health Turkey	Fatma Bayrakdar et al
Turkey/HSGM-D4593/2021	EPI_ISL_3579020	2021-08-15	Ministry of Health Turkey	Ministry of Health Turkey	Fatma Bayrakdar et al
Turkey/HSGM-D4596/2021	EPI_ISL_3579023	2021-08-15	Ministry of Health Turkey	Ministry of Health Turkey	Fatma Bayrakdar et al
Turkey/HSGM-D4682/2021	EPI_ISL_3559709	2021-08-15	Ministry of Health Turkey	Ministry of Health Turkey	Fatma Bayrakdar et al
Turkey/HSGM-D4709/2021	EPI_ISL_3559769	2021-08-15	Ministry of Health Turkey	Ministry of Health Turkey	Fatma Bayrakdar et al
Turkey/HSGM-D4757/2021	EPI_ISL_3560247	2021-08-15	Ministry of Health Turkey	Ministry of Health Turkey	Fatma Bayrakdar et al
Turkey/HSGM-D4760/2021	EPI_ISL_3559637	2021-08-15	Ministry of Health Turkey	Ministry of Health Turkey	Fatma Bayrakdar et al
Turkey/HSGM-D4769/2021	EPI_ISL_3579085	2021-08-15	Ministry of Health Turkey	Ministry of Health Turkey	Fatma Bayrakdar et al
Turkey/HSGM-D4806/2021	EPI_ISL_3579098	2021-08-15	Ministry of Health Turkey	Ministry of Health Turkey	Fatma Bayrakdar et al
Turkey/HSGM-D4810/2021	EPI_ISL_3559565	2021-08-15	Ministry of Health Turkey	Ministry of Health Turkey	Fatma Bayrakdar et al
Turkey/HSGM-D4821/2021	EPI_ISL_3579103	2021-08-15	Ministry of Health Turkey	Ministry of Health Turkey	Fatma Bayrakdar et al
Turkey/HSGM-D4918/2021	EPI_ISL_3559939	2021-08-15	Ministry of Health Turkey	Ministry of Health Turkey	Fatma Bayrakdar et al
Turkey/HSGM-D5000/2021	EPI_ISL_3579198	2021-08-15	Ministry of Health Turkey	Ministry of Health Turkey	Fatma Bayrakdar et al
Turkey/HSGM-D5071/2021	EPI_ISL_3579242	2021-08-15	Ministry of Health Turkey	Ministry of Health Turkey	Fatma Bayrakdar et al
Turkey/HSGM-D5075/2021	EPI_ISL_3579245	2021-08-15	Ministry of Health Turkey	Ministry of Health Turkey	Fatma Bayrakdar et al
Turkey/HSGM-D5093/2021	EPI_ISL_3559802	2021-08-15	Ministry of Health Turkey	Ministry of Health Turkey	Fatma Bayrakdar et al
Turkey/HSGM-D5099/2021	EPI_ISL_3559696	2021-08-15	Ministry of Health Turkey	Ministry of Health Turkey	Fatma Bayrakdar et al
Turkey/HSGM-D5117/2021	EPI_ISL_3579266	2021-08-15	Ministry of Health Turkey	Ministry of Health Turkey	Fatma Bayrakdar et al
Turkey/HSGM-D5133/2021	EPI_ISL_3560032	2021-08-15	Ministry of Health Turkey	Ministry of Health Turkey	Fatma Bayrakdar et al
Turkey/HSGM-D5145/2021	EPI_ISL_3559364	2021-08-15	Ministry of Health Turkey	Ministry of Health Turkey	Fatma Bayrakdar et al
Turkey/HSGM-D5190/2021	EPI_ISL_3559734	2021-08-15	Ministry of Health Turkey	Ministry of Health Turkey	Fatma Bayrakdar et al
Turkey/HSGM-D5239/2021	EPI_ISL_3555569	2021-08-16	Ministry of Health Turkey	Ministry of Health Turkey	Fatma Bayrakdar et al
Turkey/HSGM-D5288/2021	EPI_ISL_3554918	2021-08-16	Ministry of Health Turkey	Ministry of Health Turkey	Fatma Bayrakdar et al
Turkey/HSGM-D5323/2021	EPI_ISL_3555653	2021-08-16	Ministry of Health Turkey	Ministry of Health Turkey	Fatma Bayrakdar et al
Turkey/HSGM-D5329/2021	EPI_ISL_3555549	2021-08-16	Ministry of Health Turkey	Ministry of Health Turkey	Fatma Bayrakdar et al
Turkey/HSGM-D5367/2021	EPI_ISL_3555428	2021-08-16	Ministry of Health Turkey	Ministry of Health Turkey	Fatma Bayrakdar et al
Turkey/HSGM-D5386/2021	EPI_ISL_3555020	2021-08-16	Ministry of Health Turkey	Ministry of Health Turkey	Fatma Bayrakdar et al
Turkey/HSGM-D5387/2021	EPI_ISL_3555465	2021-08-16	Ministry of Health Turkey	Ministry of Health Turkey	Fatma Bayrakdar et al
Turkey/HSGM-D5403/2021	EPI_ISL_3555349	2021-08-16	Ministry of Health Turkey	Ministry of Health Turkey	Fatma Bayrakdar et al
Turkey/HSGM-D5485/2021	EPI_ISL_3555312	2021-08-16	Ministry of Health Turkey	Ministry of Health Turkey	Fatma Bayrakdar et al
Turkey/HSGM-D5495/2021	EPI_ISL_3555498	2021-08-16	Ministry of Health Turkey	Ministry of Health Turkey	Fatma Bayrakdar et al
Turkey/HSGM-D5541/2021	EPI_ISL_3555684	2021-08-16	Ministry of Health Turkey	Ministry of Health Turkey	Fatma Bayrakdar et al
Turkey/HSGM-D5581/2021	EPI_ISL_3554860	2021-08-16	Ministry of Health Turkey	Ministry of Health Turkey	Fatma Bayrakdar et al
Turkey/HSGM-D5591/2021	EPI_ISL_3555269	2021-08-16	Ministry of Health Turkey	Ministry of Health Turkey	Fatma Bayrakdar et al
Turkey/HSGM-D5606/2021	EPI_ISL_3555138	2021-08-16	Ministry of Health Turkey	Ministry of Health Turkey	Fatma Bayrakdar et al
Turkey/HSGM-D5624/2021	EPI_ISL_3555281	2021-08-16	Ministry of Health Turkey	Ministry of Health Turkey	Fatma Bayrakdar et al
Turkey/HSGM-D5634/2021	EPI_ISL_3555358	2021-08-16	Ministry of Health Turkey	Ministry of Health Turkey	Fatma Bayrakdar et al
Turkey/HSGM-D5708/2021	EPI_ISL_3555620	2021-08-16	Ministry of Health Turkey	Ministry of Health Turkey	Fatma Bayrakdar et al
Turkey/HSGM-D5711/2021	EPI_ISL_3555248	2021-08-16	Ministry of Health Turkey	Ministry of Health Turkey	Fatma Bayrakdar et al
Turkey/HSGM-D5716/2021	EPI_ISL_3555550	2021-08-16	Ministry of Health Turkey	Ministry of Health Turkey	Fatma Bayrakdar et al
Turkey/HSGM-D5746/2021	EPI_ISL_3555330	2021-08-16	Ministry of Health Turkey	Ministry of Health Turkey	Fatma Bayrakdar et al
Turkey/HSGM-D5747/2021	EPI_ISL_3555595	2021-08-16	Ministry of Health Turkey	Ministry of Health Turkey	Fatma Bayrakdar et al
Turkey/HSGM-D5761/2021	EPI_ISL_3554978	2021-08-16	Ministry of Health Turkey	Ministry of Health Turkey	Fatma Bayrakdar et al
Turkey/HSGM-D5763/2021	EPI_ISL_3554910	2021-08-16	Ministry of Health Turkey	Ministry of Health Turkey	Fatma Bayrakdar et al
Turkey/HSGM-D5824/2021	EPI_ISL_3555645	2021-08-16	Ministry of Health Turkey	Ministry of Health Turkey	Fatma Bayrakdar et al
Turkey/HSGM-D5830/2021	EPI_ISL_3554859	2021-08-16	Ministry of Health Turkey	Ministry of Health Turkey	Fatma Bayrakdar et al
Turkey/HSGM-D5857/2021	EPI_ISL_3554943	2021-08-16	Ministry of Health Turkey	Ministry of Health Turkey	Fatma Bayrakdar et al
Turkey/HSGM-D5873/2021	EPI_ISL_3555535	2021-08-16	Ministry of Health Turkey	Ministry of Health Turkey	Fatma Bayrakdar et al
Turkey/HSGM-D5901/2021	EPI_ISL_3554711	2021-08-16	Ministry of Health Turkey	Ministry of Health Turkey	Fatma Bayrakdar et al
Turkey/HSGM-D5919/2021	EPI_ISL_3554704	2021-08-16	Ministry of Health Turkey	Ministry of Health Turkey	Fatma Bayrakdar et al
Turkey/HSGM-D5927/2021	EPI_ISL_3554768	2021-08-16	Ministry of Health Turkey	Ministry of Health Turkey	Fatma Bayrakdar et al
Turkey/HSGM-D5929/2021	EPI_ISL_3555056	2021-08-16	Ministry of Health Turkey	Ministry of Health Turkey	Fatma Bayrakdar et al
Turkey/HSGM-D5947/2021	EPI_ISL_3555076	2021-08-16	Ministry of Health Turkey	Ministry of Health Turkey	Fatma Bayrakdar et al
Turkey/HSGM-D5984/2021	EPI_ISL_3555308	2021-08-16	Ministry of Health Turkey	Ministry of Health Turkey	Fatma Bayrakdar et al
Turkey/HSGM-D5989/2021	EPI_ISL_3555632	2021-08-16	Ministry of Health Turkey	Ministry of Health Turkey	Fatma Bayrakdar et al
Turkey/HSGM-D6005/2021	EPI_ISL_3555642	2021-08-16	Ministry of Health Turkey	Ministry of Health Turkey	Fatma Bayrakdar et al
Turkey/HSGM-D6042/2021	EPI_ISL_3554820	2021-08-16	Ministry of Health Turkey	Ministry of Health Turkey	Fatma Bayrakdar et al
Turkey/HSGM-D6044/2021	EPI_ISL_3554751	2021-08-16	Ministry of Health Turkey	Ministry of Health Turkey	Fatma Bayrakdar et al
Turkey/HSGM-D6081/2021	EPI_ISL_3554817	2021-08-16	Ministry of Health Turkey	Ministry of Health Turkey	Fatma Bayrakdar et al
Turkey/HSGM-D6120/2021	EPI_ISL_3554921	2021-08-16	Ministry of Health Turkey	Ministry of Health Turkey	Fatma Bayrakdar et al
Turkey/HSGM-D6187/2021	EPI_ISL_3554969	2021-08-16	Ministry of Health Turkey	Ministry of Health Turkey	Fatma Bayrakdar et al
Turkey/HSGM-D6194/2021	EPI_ISL_3555616	2021-08-16	Ministry of Health Turkey	Ministry of Health Turkey	Fatma Bayrakdar et al
Turkey/HSGM-D6262/2021	EPI_ISL_3554669	2021-08-16	Ministry of Health Turkey	Ministry of Health Turkey	Fatma Bayrakdar et al
Turkey/HSGM-D6296/2021	EPI_ISL_3554595	2021-08-16	Ministry of Health Turkey	Ministry of Health Turkey	Fatma Bayrakdar et al
Turkey/HSGM-D6339/2021	EPI_ISL_3553867	2021-08-16	Ministry of Health Turkey	Ministry of Health Turkey	Fatma Bayrakdar et al
Turkey/HSGM-D6340/2021	EPI_ISL_3554611	2021-08-16	Ministry of Health Turkey	Ministry of Health Turkey	Fatma Bayrakdar et al
Turkey/HSGM-D6351/2021	EPI_ISL_3554509	2021-08-16	Ministry of Health Turkey	Ministry of Health Turkey	Fatma Bayrakdar et al
Turkey/HSGM-D6356/2021	EPI_ISL_3554500	2021-08-16	Ministry of Health Turkey	Ministry of Health Turkey	Fatma Bayrakdar et al
Turkey/HSGM-D6361/2021	EPI_ISL_3554176	2021-08-16	Ministry of Health Turkey	Ministry of Health Turkey	Fatma Bayrakdar et al
Turkey/HSGM-D6376/2021	EPI_ISL_3554609	2021-08-16	Ministry of Health Turkey	Ministry of Health Turkey	Fatma Bayrakdar et al
Turkey/HSGM-D6419/2021	EPI_ISL_3554316	2021-08-16	Ministry of Health Turkey	Ministry of Health Turkey	Fatma Bayrakdar et al
Turkey/HSGM-D6506/2021	EPI_ISL_3554644	2021-08-16	Ministry of Health Turkey	Ministry of Health Turkey	Fatma Bayrakdar et al
Turkey/HSGM-D6535/2021	EPI_ISL_3554416	2021-08-16	Ministry of Health Turkey	Ministry of Health Turkey	Fatma Bayrakdar et al
Turkey/HSGM-D6573/2021	EPI_ISL_3553859	2021-08-16	Ministry of Health Turkey	Ministry of Health Turkey	Fatma Bayrakdar et al
Turkey/HSGM-D6599/2021	EPI_ISL_3554526	2021-08-16	Ministry of Health Turkey	Ministry of Health Turkey	Fatma Bayrakdar et al
Turkey/HSGM-D6628/2021	EPI_ISL_3554136	2021-08-16	Ministry of Health Turkey	Ministry of Health Turkey	Fatma Bayrakdar et al
Turkey/HSGM-D6655/2021	EPI_ISL_3554247	2021-08-16	Ministry of Health Turkey	Ministry of Health Turkey	Fatma Bayrakdar et al
Turkey/HSGM-D6670/2021	EPI_ISL_3554053	2021-08-16	Ministry of Health Turkey	Ministry of Health Turkey	Fatma Bayrakdar et al
Turkey/HSGM-D6693/2021	EPI_ISL_3553850	2021-08-16	Ministry of Health Turkey	Ministry of Health Turkey	Fatma Bayrakdar et al
Turkey/HSGM-D6732/2021	EPI_ISL_3553907	2021-08-16	Ministry of Health Turkey	Ministry of Health Turkey	Fatma Bayrakdar et al
Turkey/HSGM-D6774/2021	EPI_ISL_3554141	2021-08-16	Ministry of Health Turkey	Ministry of Health Turkey	Fatma Bayrakdar et al
Turkey/HSGM-D6821/2021	EPI_ISL_3554630	2021-08-16	Ministry of Health Turkey	Ministry of Health Turkey	Fatma Bayrakdar et al
Turkey/HSGM-D6830/2021	EPI_ISL_3553710	2021-08-16	Ministry of Health Turkey	Ministry of Health Turkey	Fatma Bayrakdar et al
Turkey/HSGM-D6943/2021	EPI_ISL_3553965	2021-08-16	Ministry of Health Turkey	Ministry of Health Turkey	Fatma Bayrakdar et al
Turkey/HSGM-D6991/2021	EPI_ISL_3554169	2021-08-16	Ministry of Health Turkey	Ministry of Health Turkey	Fatma Bayrakdar et al
Turkey/HSGM-D6998/2021	EPI_ISL_3553983	2021-08-16	Ministry of Health Turkey	Ministry of Health Turkey	Fatma Bayrakdar et al
Turkey/HSGM-D7050/2021	EPI_ISL_3554403	2021-08-16	Ministry of Health Turkey	Ministry of Health Turkey	Fatma Bayrakdar et al
Turkey/HSGM-D7056/2021	EPI_ISL_3554542	2021-08-16	Ministry of Health Turkey	Ministry of Health Turkey	Fatma Bayrakdar et al
Turkey/HSGM-D7060/2021	EPI_ISL_3554659	2021-08-16	Ministry of Health Turkey	Ministry of Health Turkey	Fatma Bayrakdar et al
Turkey/HSGM-D7076/2021	EPI_ISL_3554165	2021-08-16	Ministry of Health Turkey	Ministry of Health Turkey	Fatma Bayrakdar et al
Turkey/HSGM-D7093/2021	EPI_ISL_3554409	2021-08-16	Ministry of Health Turkey	Ministry of Health Turkey	Fatma Bayrakdar et al
Turkey/HSGM-D7112/2021	EPI_ISL_3554641	2021-08-16	Ministry of Health Turkey	Ministry of Health Turkey	Fatma Bayrakdar et al
Turkey/HSGM-D7120/2021	EPI_ISL_3554410	2021-08-16	Ministry of Health Turkey	Ministry of Health Turkey	Fatma Bayrakdar et al
Turkey/HSGM-D7145/2021	EPI_ISL_3554278	2021-08-16	Ministry of Health Turkey	Ministry of Health Turkey	Fatma Bayrakdar et al
Turkey/HSGM-D7220/2021	EPI_ISL_3554370	2021-08-16	Ministry of Health Turkey	Ministry of Health Turkey	Fatma Bayrakdar et al
Turkey/HSGM-D8297/2021	EPI_ISL_3592869	2021-08-17	Ministry of Health Turkey	Ministry of Health Turkey	Fatma Bayrakdar et al
Turkey/HSGM-D8304/2021	EPI_ISL_3592738	2021-08-17	Ministry of Health Turkey	Ministry of Health Turkey	Fatma Bayrakdar et al
Turkey/HSGM-D8343/2021	EPI_ISL_3592624	2021-08-17	Ministry of Health Turkey	Ministry of Health Turkey	Fatma Bayrakdar et al
Turkey/HSGM-D8394/2021	EPI_ISL_3592673	2021-08-17	Ministry of Health Turkey	Ministry of Health Turkey	Fatma Bayrakdar et al
Turkey/HSGM-D8408/2021	EPI_ISL_3592443	2021-08-17	Ministry of Health Turkey	Ministry of Health Turkey	Fatma Bayrakdar et al
Turkey/HSGM-D8433/2021	EPI_ISL_3592758	2021-08-17	Ministry of Health Turkey	Ministry of Health Turkey	Fatma Bayrakdar et al
Turkey/HSGM-D8440/2021	EPI_ISL_3592315	2021-08-17	Ministry of Health Turkey	Ministry of Health Turkey	Fatma Bayrakdar et al
Turkey/HSGM-D8443/2021	EPI_ISL_3592047	2021-08-17	Ministry of Health Turkey	Ministry of Health Turkey	Fatma Bayrakdar et al
Turkey/HSGM-D8449/2021	EPI_ISL_3592692	2021-08-17	Ministry of Health Turkey	Ministry of Health Turkey	Fatma Bayrakdar et al
Turkey/HSGM-D8458/2021	EPI_ISL_3592694	2021-08-17	Ministry of Health Turkey	Ministry of Health Turkey	Fatma Bayrakdar et al
Turkey/HSGM-D8474/2021	EPI_ISL_3592910	2021-08-17	Ministry of Health Turkey	Ministry of Health Turkey	Fatma Bayrakdar et al
Turkey/HSGM-D8475/2021	EPI_ISL_3592755	2021-08-17	Ministry of Health Turkey	Ministry of Health Turkey	Fatma Bayrakdar et al
Turkey/HSGM-D8482/2021	EPI_ISL_3592199	2021-08-17	Ministry of Health Turkey	Ministry of Health Turkey	Fatma Bayrakdar et al
Turkey/HSGM-D8499/2021	EPI_ISL_3592780	2021-08-17	Ministry of Health Turkey	Ministry of Health Turkey	Fatma Bayrakdar et al
Turkey/HSGM-D8519/2021	EPI_ISL_3592851	2021-08-17	Ministry of Health Turkey	Ministry of Health Turkey	Fatma Bayrakdar et al
Turkey/HSGM-D8631/2021	EPI_ISL_3592016	2021-08-17	Ministry of Health Turkey	Ministry of Health Turkey	Fatma Bayrakdar et al
Turkey/HSGM-D8640/2021	EPI_ISL_3591933	2021-08-17	Ministry of Health Turkey	Ministry of Health Turkey	Fatma Bayrakdar et al
Turkey/HSGM-D8644/2021	EPI_ISL_3592472	2021-08-17	Ministry of Health Turkey	Ministry of Health Turkey	Fatma Bayrakdar et al
Turkey/HSGM-D8658/2021	EPI_ISL_3592517	2021-08-17	Ministry of Health Turkey	Ministry of Health Turkey	Fatma Bayrakdar et al
Turkey/HSGM-D8659/2021	EPI_ISL_3592306	2021-08-17	Ministry of Health Turkey	Ministry of Health Turkey	Fatma Bayrakdar et al
Turkey/HSGM-D8683/2021	EPI_ISL_3592545	2021-08-17	Ministry of Health Turkey	Ministry of Health Turkey	Fatma Bayrakdar et al
Turkey/HSGM-D8740/2021	EPI_ISL_3592149	2021-08-17	Ministry of Health Turkey	Ministry of Health Turkey	Fatma Bayrakdar et al
Turkey/HSGM-D8758/2021	EPI_ISL_3592133	2021-08-17	Ministry of Health Turkey	Ministry of Health Turkey	Fatma Bayrakdar et al
Turkey/HSGM-D8777/2021	EPI_ISL_3592734	2021-08-17	Ministry of Health Turkey	Ministry of Health Turkey	Fatma Bayrakdar et al
Turkey/HSGM-D8794/2021	EPI_ISL_3592723	2021-08-17	Ministry of Health Turkey	Ministry of Health Turkey	Fatma Bayrakdar et al
Turkey/HSGM-D8841/2021	EPI_ISL_3591936	2021-08-17	Ministry of Health Turkey	Ministry of Health Turkey	Fatma Bayrakdar et al
Turkey/HSGM-D8912/2021	EPI_ISL_3592480	2021-08-17	Ministry of Health Turkey	Ministry of Health Turkey	Fatma Bayrakdar et al
Turkey/HSGM-D8928/2021	EPI_ISL_3592158	2021-08-17	Ministry of Health Turkey	Ministry of Health Turkey	Fatma Bayrakdar et al
Turkey/HSGM-D8947/2021	EPI_ISL_3592580	2021-08-17	Ministry of Health Turkey	Ministry of Health Turkey	Fatma Bayrakdar et al
Turkey/HSGM-D9001/2021	EPI_ISL_3592112	2021-08-17	Ministry of Health Turkey	Ministry of Health Turkey	Fatma Bayrakdar et al
Turkey/HSGM-D9008/2021	EPI_ISL_3592164	2021-08-17	Ministry of Health Turkey	Ministry of Health Turkey	Fatma Bayrakdar et al
Turkey/HSGM-D9021/2021	EPI_ISL_3592009	2021-08-17	Ministry of Health Turkey	Ministry of Health Turkey	Fatma Bayrakdar et al
Turkey/HSGM-D9097/2021	EPI_ISL_3592756	2021-08-17	Ministry of Health Turkey	Ministry of Health Turkey	Fatma Bayrakdar et al
Turkey/HSGM-D9140/2021	EPI_ISL_3592412	2021-08-17	Ministry of Health Turkey	Ministry of Health Turkey	Fatma Bayrakdar et al
Turkey/HSGM-D9157/2021	EPI_ISL_3591994	2021-08-17	Ministry of Health Turkey	Ministry of Health Turkey	Fatma Bayrakdar et al
Turkey/HSGM-D9159/2021	EPI_ISL_3591942	2021-08-17	Ministry of Health Turkey	Ministry of Health Turkey	Fatma Bayrakdar et al
Turkey/HSGM-D9221/2021	EPI_ISL_3591962	2021-08-17	Ministry of Health Turkey	Ministry of Health Turkey	Fatma Bayrakdar et al
Turkey/HSGM-D9226/2021	EPI_ISL_3591996	2021-08-17	Ministry of Health Turkey	Ministry of Health Turkey	Fatma Bayrakdar et al
Turkey/HSGM-D9230/2021	EPI_ISL_3595813	2021-08-17	Ministry of Health Turkey	Ministry of Health Turkey	Fatma Bayrakdar et al
Turkey/HSGM-D9290/2021	EPI_ISL_3595315	2021-08-17	Ministry of Health Turkey	Ministry of Health Turkey	Fatma Bayrakdar et al
Turkey/HSGM-D9331/2021	EPI_ISL_3595857	2021-08-17	Ministry of Health Turkey	Ministry of Health Turkey	Fatma Bayrakdar et al
Turkey/HSGM-D9383/2021	EPI_ISL_3595590	2021-08-17	Ministry of Health Turkey	Ministry of Health Turkey	Fatma Bayrakdar et al
Turkey/HSGM-D9396/2021	EPI_ISL_3595426	2021-08-17	Ministry of Health Turkey	Ministry of Health Turkey	Fatma Bayrakdar et al
Turkey/HSGM-D9400/2021	EPI_ISL_3595205	2021-08-17	Ministry of Health Turkey	Ministry of Health Turkey	Fatma Bayrakdar et al
Turkey/HSGM-D9481/2021	EPI_ISL_3594957	2021-08-17	Ministry of Health Turkey	Ministry of Health Turkey	Fatma Bayrakdar et al
Turkey/HSGM-D9484/2021	EPI_ISL_3595926	2021-08-17	Ministry of Health Turkey	Ministry of Health Turkey	Fatma Bayrakdar et al
Turkey/HSGM-D9517/2021	EPI_ISL_3595499	2021-08-17	Ministry of Health Turkey	Ministry of Health Turkey	Fatma Bayrakdar et al
Turkey/HSGM-D9554/2021	EPI_ISL_3595436	2021-08-17	Ministry of Health Turkey	Ministry of Health Turkey	Fatma Bayrakdar et al
Turkey/HSGM-D9590/2021	EPI_ISL_3595460	2021-08-17	Ministry of Health Turkey	Ministry of Health Turkey	Fatma Bayrakdar et al
Turkey/HSGM-D9673/2021	EPI_ISL_3595691	2021-08-17	Ministry of Health Turkey	Ministry of Health Turkey	Fatma Bayrakdar et al
Turkey/HSGM-D9760/2021	EPI_ISL_3595371	2021-08-17	Ministry of Health Turkey	Ministry of Health Turkey	Fatma Bayrakdar et al
Turkey/HSGM-D9813/2021	EPI_ISL_3594959	2021-08-17	Ministry of Health Turkey	Ministry of Health Turkey	Fatma Bayrakdar et al
Turkey/HSGM-D9847/2021	EPI_ISL_3595044	2021-08-17	Ministry of Health Turkey	Ministry of Health Turkey	Fatma Bayrakdar et al
Turkey/HSGM-D9869/2021	EPI_ISL_3595008	2021-08-17	Ministry of Health Turkey	Ministry of Health Turkey	Fatma Bayrakdar et al
Turkey/HSGM-D9960/2021	EPI_ISL_3595665	2021-08-17	Ministry of Health Turkey	Ministry of Health Turkey	Fatma Bayrakdar et al
Turkey/HSGM-D9988/2021	EPI_ISL_3595515	2021-08-17	Ministry of Health Turkey	Ministry of Health Turkey	Fatma Bayrakdar et al
Turkey/HSGM-DG1084/2021	EPI_ISL_3586391	2021-08-17	Ministry of Health Turkey	Ministry of Health Turkey	Fatma Bayrakdar et al
Turkey/HSGM-DG1192/2021	EPI_ISL_3585972	2021-08-17	Ministry of Health Turkey	Ministry of Health Turkey	Fatma Bayrakdar et al
Turkey/HSGM-DG1216/2021	EPI_ISL_3586424	2021-08-17	Ministry of Health Turkey	Ministry of Health Turkey	Fatma Bayrakdar et al
Turkey/HSGM-DG1360/2021	EPI_ISL_3585988	2021-08-17	Ministry of Health Turkey	Ministry of Health Turkey	Fatma Bayrakdar et al
Turkey/HSGM-DG141/2021	EPI_ISL_3586456	2021-08-17	Ministry of Health Turkey	Ministry of Health Turkey	Fatma Bayrakdar et al
Turkey/HSGM-DG1426/2021	EPI_ISL_3586464	2021-08-17	Ministry of Health Turkey	Ministry of Health Turkey	Fatma Bayrakdar et al
Turkey/HSGM-DG1482/2021	EPI_ISL_3586483	2021-08-17	Ministry of Health Turkey	Ministry of Health Turkey	Fatma Bayrakdar et al
Turkey/HSGM-DG151/2021	EPI_ISL_3586490	2021-08-17	Ministry of Health Turkey	Ministry of Health Turkey	Fatma Bayrakdar et al
Turkey/HSGM-DG1806/2021	EPI_ISL_3586545	2021-08-17	Ministry of Health Turkey	Ministry of Health Turkey	Fatma Bayrakdar et al
Turkey/HSGM-DG2052/2021	EPI_ISL_3586089	2021-08-17	Ministry of Health Turkey	Ministry of Health Turkey	Fatma Bayrakdar et al
Turkey/HSGM-DG2060/2021	EPI_ISL_3586093	2021-08-17	Ministry of Health Turkey	Ministry of Health Turkey	Fatma Bayrakdar et al
Turkey/HSGM-DG2340/2021	EPI_ISL_3586122	2021-08-17	Ministry of Health Turkey	Ministry of Health Turkey	Fatma Bayrakdar et al
Turkey/HSGM-DG2360/2021	EPI_ISL_3586124	2021-08-17	Ministry of Health Turkey	Ministry of Health Turkey	Fatma Bayrakdar et al
Turkey/HSGM-DG2517/2021	EPI_ISL_3586683	2021-08-17	Ministry of Health Turkey	Ministry of Health Turkey	Fatma Bayrakdar et al
Turkey/HSGM-DG2527/2021	EPI_ISL_3586688	2021-08-17	Ministry of Health Turkey	Ministry of Health Turkey	Fatma Bayrakdar et al
Turkey/HSGM-DG26/2021	EPI_ISL_3586159	2021-08-17	Ministry of Health Turkey	Ministry of Health Turkey	Fatma Bayrakdar et al
Turkey/HSGM-DG2618/2021	EPI_ISL_3586344	2021-08-17	Ministry of Health Turkey	Ministry of Health Turkey	Fatma Bayrakdar et al
Turkey/HSGM-DG2759/2021	EPI_ISL_3586730	2021-08-17	Ministry of Health Turkey	Ministry of Health Turkey	Fatma Bayrakdar et al
Turkey/HSGM-DG2763/2021	EPI_ISL_3586731	2021-08-17	Ministry of Health Turkey	Ministry of Health Turkey	Fatma Bayrakdar et al
Turkey/HSGM-DG2949/2021	EPI_ISL_3586189	2021-08-17	Ministry of Health Turkey	Ministry of Health Turkey	Fatma Bayrakdar et al
Turkey/HSGM-DG2972/2021	EPI_ISL_3586754	2021-08-17	Ministry of Health Turkey	Ministry of Health Turkey	Fatma Bayrakdar et al
Turkey/HSGM-DG3025/2021	EPI_ISL_3586764	2021-08-17	Ministry of Health Turkey	Ministry of Health Turkey	Fatma Bayrakdar et al
Turkey/HSGM-DG3166/2021	EPI_ISL_3586231	2021-08-17	Ministry of Health Turkey	Ministry of Health Turkey	Fatma Bayrakdar et al
Turkey/HSGM-DG405/2021	EPI_ISL_3586817	2021-08-17	Ministry of Health Turkey	Ministry of Health Turkey	Fatma Bayrakdar et al
Turkey/HSGM-DG440/2021	EPI_ISL_3586827	2021-08-17	Ministry of Health Turkey	Ministry of Health Turkey	Fatma Bayrakdar et al
Turkey/HSGM-DG465/2021	EPI_ISL_3586835	2021-08-17	Ministry of Health Turkey	Ministry of Health Turkey	Fatma Bayrakdar et al
Turkey/HSGM-DG546/2021	EPI_ISL_3586257	2021-08-17	Ministry of Health Turkey	Ministry of Health Turkey	Fatma Bayrakdar et al
Turkey/HSGM-DG632/2021	EPI_ISL_3586885	2021-08-17	Ministry of Health Turkey	Ministry of Health Turkey	Fatma Bayrakdar et al
Turkey/HSGM-DG761/2021	EPI_ISL_3586905	2021-08-17	Ministry of Health Turkey	Ministry of Health Turkey	Fatma Bayrakdar et al
Turkey/HSGM-DG954/2021	EPI_ISL_3586929	2021-08-17	Ministry of Health Turkey	Ministry of Health Turkey	Fatma Bayrakdar et al
Turkey/HSGM-DM1086/2021	EPI_ISL_3577361	2021-08-18	Ministry of Health Turkey	Ministry of Health Turkey	Fatma Bayrakdar et al
Turkey/HSGM-DM1160/2021	EPI_ISL_3577162	2021-08-18	Ministry of Health Turkey	Ministry of Health Turkey	Fatma Bayrakdar et al
Turkey/HSGM-DM1164/2021	EPI_ISL_3577910	2021-08-18	Ministry of Health Turkey	Ministry of Health Turkey	Fatma Bayrakdar et al
Turkey/HSGM-DM1188/2021	EPI_ISL_3577718	2021-08-18	Ministry of Health Turkey	Ministry of Health Turkey	Fatma Bayrakdar et al
Turkey/HSGM-DM1197/2021	EPI_ISL_3577658	2021-08-18	Ministry of Health Turkey	Ministry of Health Turkey	Fatma Bayrakdar et al
Turkey/HSGM-DM1269/2021	EPI_ISL_3577269	2021-08-18	Ministry of Health Turkey	Ministry of Health Turkey	Fatma Bayrakdar et al
Turkey/HSGM-DM1313/2021	EPI_ISL_3577823	2021-08-18	Ministry of Health Turkey	Ministry of Health Turkey	Fatma Bayrakdar et al
Turkey/HSGM-DM1432/2021	EPI_ISL_3577346	2021-08-18	Ministry of Health Turkey	Ministry of Health Turkey	Fatma Bayrakdar et al
Turkey/HSGM-DM1548/2021	EPI_ISL_3577713	2021-08-18	Ministry of Health Turkey	Ministry of Health Turkey	Fatma Bayrakdar et al
Turkey/HSGM-DM1665/2021	EPI_ISL_3577500	2021-08-18	Ministry of Health Turkey	Ministry of Health Turkey	Fatma Bayrakdar et al
Turkey/HSGM-DM1720/2021	EPI_ISL_3577217	2021-08-18	Ministry of Health Turkey	Ministry of Health Turkey	Fatma Bayrakdar et al
Turkey/HSGM-DM1729/2021	EPI_ISL_3577137	2021-08-18	Ministry of Health Turkey	Ministry of Health Turkey	Fatma Bayrakdar et al
Turkey/HSGM-DM175/2021	EPI_ISL_3578086	2021-08-18	Ministry of Health Turkey	Ministry of Health Turkey	Fatma Bayrakdar et al
Turkey/HSGM-DM193/2021	EPI_ISL_3578094	2021-08-18	Ministry of Health Turkey	Ministry of Health Turkey	Fatma Bayrakdar et al
Turkey/HSGM-DM2005/2021	EPI_ISL_3578039	2021-08-18	Ministry of Health Turkey	Ministry of Health Turkey	Fatma Bayrakdar et al
Turkey/HSGM-DM2043/2021	EPI_ISL_3577367	2021-08-18	Ministry of Health Turkey	Ministry of Health Turkey	Fatma Bayrakdar et al
Turkey/HSGM-DM2161/2021	EPI_ISL_3577799	2021-08-18	Ministry of Health Turkey	Ministry of Health Turkey	Fatma Bayrakdar et al
Turkey/HSGM-DM2185/2021	EPI_ISL_3577303	2021-08-18	Ministry of Health Turkey	Ministry of Health Turkey	Fatma Bayrakdar et al
Turkey/HSGM-DM2300/2021	EPI_ISL_3577144	2021-08-18	Ministry of Health Turkey	Ministry of Health Turkey	Fatma Bayrakdar et al
Turkey/HSGM-DM2310/2021	EPI_ISL_3577642	2021-08-18	Ministry of Health Turkey	Ministry of Health Turkey	Fatma Bayrakdar et al
Turkey/HSGM-DM2429/2021	EPI_ISL_3577904	2021-08-18	Ministry of Health Turkey	Ministry of Health Turkey	Fatma Bayrakdar et al
Turkey/HSGM-DM256/2021	EPI_ISL_3577517	2021-08-18	Ministry of Health Turkey	Ministry of Health Turkey	Fatma Bayrakdar et al
Turkey/HSGM-DM2727/2021	EPI_ISL_3577681	2021-08-18	Ministry of Health Turkey	Ministry of Health Turkey	Fatma Bayrakdar et al
Turkey/HSGM-DM2800/2021	EPI_ISL_3577865	2021-08-18	Ministry of Health Turkey	Ministry of Health Turkey	Fatma Bayrakdar et al
Turkey/HSGM-DM2830/2021	EPI_ISL_3577669	2021-08-18	Ministry of Health Turkey	Ministry of Health Turkey	Fatma Bayrakdar et al
Turkey/HSGM-DM285/2021	EPI_ISL_3577355	2021-08-18	Ministry of Health Turkey	Ministry of Health Turkey	Fatma Bayrakdar et al
Turkey/HSGM-DM460/2021	EPI_ISL_3577572	2021-08-18	Ministry of Health Turkey	Ministry of Health Turkey	Fatma Bayrakdar et al
Turkey/HSGM-DM522/2021	EPI_ISL_3577932	2021-08-18	Ministry of Health Turkey	Ministry of Health Turkey	Fatma Bayrakdar et al
Turkey/HSGM-DM55/2021	EPI_ISL_3577837	2021-08-18	Ministry of Health Turkey	Ministry of Health Turkey	Fatma Bayrakdar et al
Turkey/HSGM-DM743/2021	EPI_ISL_3577947	2021-08-18	Ministry of Health Turkey	Ministry of Health Turkey	Fatma Bayrakdar et al
Turkey/HSGM-DM765/2021	EPI_ISL_3577477	2021-08-18	Ministry of Health Turkey	Ministry of Health Turkey	Fatma Bayrakdar et al
Turkey/HSGM-DM769/2021	EPI_ISL_3577531	2021-08-18	Ministry of Health Turkey	Ministry of Health Turkey	Fatma Bayrakdar et al
Turkey/HSGM-DM916/2021	EPI_ISL_3577991	2021-08-18	Ministry of Health Turkey	Ministry of Health Turkey	Fatma Bayrakdar et al
Turkey/HSGM-DX1000/2021	EPI_ISL_3583960	2021-08-15	Ministry of Health Turkey	Ministry of Health Turkey	Fatma Bayrakdar et al
Turkey/HSGM-DX1006/2021	EPI_ISL_3584390	2021-08-15	Ministry of Health Turkey	Ministry of Health Turkey	Fatma Bayrakdar et al
Turkey/HSGM-DX1041/2021	EPI_ISL_3584407	2021-08-15	Ministry of Health Turkey	Ministry of Health Turkey	Fatma Bayrakdar et al
Turkey/HSGM-DX1144/2021	EPI_ISL_3583972	2021-08-15	Ministry of Health Turkey	Ministry of Health Turkey	Fatma Bayrakdar et al
Turkey/HSGM-DX1171/2021	EPI_ISL_3584422	2021-08-15	Ministry of Health Turkey	Ministry of Health Turkey	Fatma Bayrakdar et al
Turkey/HSGM-DX1404/2021	EPI_ISL_3584007	2021-08-15	Ministry of Health Turkey	Ministry of Health Turkey	Fatma Bayrakdar et al
Turkey/HSGM-DX1570/2021	EPI_ISL_3584026	2021-08-15	Ministry of Health Turkey	Ministry of Health Turkey	Fatma Bayrakdar et al
Turkey/HSGM-DX1574/2021	EPI_ISL_3584500	2021-08-15	Ministry of Health Turkey	Ministry of Health Turkey	Fatma Bayrakdar et al
Turkey/HSGM-DX1664/2021	EPI_ISL_3584511	2021-08-15	Ministry of Health Turkey	Ministry of Health Turkey	Fatma Bayrakdar et al
Turkey/HSGM-DX1727/2021	EPI_ISL_3584039	2021-08-15	Ministry of Health Turkey	Ministry of Health Turkey	Fatma Bayrakdar et al
Turkey/HSGM-DX1757/2021	EPI_ISL_3584042	2021-08-15	Ministry of Health Turkey	Ministry of Health Turkey	Fatma Bayrakdar et al
Turkey/HSGM-DX1777/2021	EPI_ISL_3584521	2021-08-15	Ministry of Health Turkey	Ministry of Health Turkey	Fatma Bayrakdar et al
Turkey/HSGM-DX1863/2021	EPI_ISL_3584050	2021-08-15	Ministry of Health Turkey	Ministry of Health Turkey	Fatma Bayrakdar et al
Turkey/HSGM-DX2344/2021	EPI_ISL_3584631	2021-08-15	Ministry of Health Turkey	Ministry of Health Turkey	Fatma Bayrakdar et al
Turkey/HSGM-DX2394/2021	EPI_ISL_3584651	2021-08-15	Ministry of Health Turkey	Ministry of Health Turkey	Fatma Bayrakdar et al
Turkey/HSGM-DX2446/2021	EPI_ISL_3584134	2021-08-15	Ministry of Health Turkey	Ministry of Health Turkey	Fatma Bayrakdar et al
Turkey/HSGM-DX2451/2021	EPI_ISL_3584135	2021-08-15	Ministry of Health Turkey	Ministry of Health Turkey	Fatma Bayrakdar et al
Turkey/HSGM-DX2516/2021	EPI_ISL_3584140	2021-08-15	Ministry of Health Turkey	Ministry of Health Turkey	Fatma Bayrakdar et al
Turkey/HSGM-DX294/2021	EPI_ISL_3584746	2021-08-15	Ministry of Health Turkey	Ministry of Health Turkey	Fatma Bayrakdar et al
Turkey/HSGM-DX306/2021	EPI_ISL_3584222	2021-08-15	Ministry of Health Turkey	Ministry of Health Turkey	Fatma Bayrakdar et al
Turkey/HSGM-DX3086/2021	EPI_ISL_3584778	2021-08-15	Ministry of Health Turkey	Ministry of Health Turkey	Fatma Bayrakdar et al
Turkey/HSGM-DX3161/2021	EPI_ISL_3584233	2021-08-15	Ministry of Health Turkey	Ministry of Health Turkey	Fatma Bayrakdar et al
Turkey/HSGM-DX330/2021	EPI_ISL_3584808	2021-08-15	Ministry of Health Turkey	Ministry of Health Turkey	Fatma Bayrakdar et al
Turkey/HSGM-DX371/2021	EPI_ISL_3584257	2021-08-15	Ministry of Health Turkey	Ministry of Health Turkey	Fatma Bayrakdar et al
Turkey/HSGM-DX392/2021	EPI_ISL_3584836	2021-08-15	Ministry of Health Turkey	Ministry of Health Turkey	Fatma Bayrakdar et al
Turkey/HSGM-DX406/2021	EPI_ISL_3584269	2021-08-15	Ministry of Health Turkey	Ministry of Health Turkey	Fatma Bayrakdar et al
Turkey/HSGM-DX425/2021	EPI_ISL_3584846	2021-08-15	Ministry of Health Turkey	Ministry of Health Turkey	Fatma Bayrakdar et al
Turkey/HSGM-DX786/2021	EPI_ISL_3584310	2021-08-15	Ministry of Health Turkey	Ministry of Health Turkey	Fatma Bayrakdar et al
Turkey/HSGM-DX849/2021	EPI_ISL_3584901	2021-08-15	Ministry of Health Turkey	Ministry of Health Turkey	Fatma Bayrakdar et al
Turkey/HSGM-DX87/2021	EPI_ISL_3584913	2021-08-15	Ministry of Health Turkey	Ministry of Health Turkey	Fatma Bayrakdar et al
Turkey/HSGM-DX899/2021	EPI_ISL_3584330	2021-08-15	Ministry of Health Turkey	Ministry of Health Turkey	Fatma Bayrakdar et al
Turkey/HSGM-E10076/2021	EPI_ISL_5146022	2021-09-27	Ministry of Health Turkey	Ministry of Health Turkey	Fatma Bayrakdar et al
Turkey/HSGM-E10101/2021	EPI_ISL_5145989	2021-09-27	Ministry of Health Turkey	Ministry of Health Turkey	Fatma Bayrakdar et al
Turkey/HSGM-E10453/2021	EPI_ISL_5067039	2021-09-27	Ministry of Health Turkey	Ministry of Health Turkey	Fatma Bayrakdar et al
Turkey/HSGM-E10462/2021	EPI_ISL_5067049	2021-09-27	Ministry of Health Turkey	Ministry of Health Turkey	Fatma Bayrakdar et al
Turkey/HSGM-E10568/2021	EPI_ISL_5067129	2021-09-27	Ministry of Health Turkey	Ministry of Health Turkey	Fatma Bayrakdar et al
Turkey/HSGM-E10573/2021	EPI_ISL_5067134	2021-09-27	Ministry of Health Turkey	Ministry of Health Turkey	Fatma Bayrakdar et al
Turkey/HSGM-E10637/2021	EPI_ISL_5067169	2021-09-27	Ministry of Health Turkey	Ministry of Health Turkey	Fatma Bayrakdar et al
Turkey/HSGM-E10677/2021	EPI_ISL_5067184	2021-09-27	Ministry of Health Turkey	Ministry of Health Turkey	Fatma Bayrakdar et al
Turkey/HSGM-E1073/2021	EPI_ISL_4075494	2021-08-24	Ministry of Health Turkey	Ministry of Health Turkey	Fatma Bayrakdar et al
Turkey/HSGM-E1075/2021	EPI_ISL_4075496	2021-08-24	Ministry of Health Turkey	Ministry of Health Turkey	Fatma Bayrakdar et al
Turkey/HSGM-E10945/2021	EPI_ISL_5331055	2021-09-28	Ministry of Health Turkey	Ministry of Health Turkey	Fatma Bayrakdar et al
Turkey/HSGM-E11081/2021	EPI_ISL_5331206	2021-09-28	Ministry of Health Turkey	Ministry of Health Turkey	Fatma Bayrakdar et al
Turkey/HSGM-E11088/2021	EPI_ISL_5331113	2021-09-28	Ministry of Health Turkey	Ministry of Health Turkey	Fatma Bayrakdar et al
Turkey/HSGM-E1113/2021	EPI_ISL_4075529	2021-08-24	Ministry of Health Turkey	Ministry of Health Turkey	Fatma Bayrakdar et al
Turkey/HSGM-E1138/2021	EPI_ISL_4075551	2021-08-24	Ministry of Health Turkey	Ministry of Health Turkey	Fatma Bayrakdar et al
Turkey/HSGM-E1221/2021	EPI_ISL_4075403	2021-08-27	Ministry of Health Turkey	Ministry of Health Turkey	Fatma Bayrakdar et al
Turkey/HSGM-E1260/2021	EPI_ISL_4075425	2021-08-27	Ministry of Health Turkey	Ministry of Health Turkey	Fatma Bayrakdar et al
Turkey/HSGM-E1286/2021	EPI_ISL_4075436	2021-08-27	Ministry of Health Turkey	Ministry of Health Turkey	Fatma Bayrakdar et al
Turkey/HSGM-E164/2021	EPI_ISL_4073672	2021-08-20	Ministry of Health Turkey	Ministry of Health Turkey	Fatma Bayrakdar et al
Turkey/HSGM-E1738/2021	EPI_ISL_4262628	2021-09-01	Ministry of Health Turkey	Ministry of Health Turkey	Fatma Bayrakdar et al
Turkey/HSGM-E1746/2021	EPI_ISL_4262631	2021-09-01	Ministry of Health Turkey	Ministry of Health Turkey	Fatma Bayrakdar et al
Turkey/HSGM-E1786/2021	EPI_ISL_4262660	2021-09-01	Ministry of Health Turkey	Ministry of Health Turkey	Fatma Bayrakdar et al
Turkey/HSGM-E1810/2021	EPI_ISL_4262670	2021-09-01	Ministry of Health Turkey	Ministry of Health Turkey	Fatma Bayrakdar et al
Turkey/HSGM-E1881/2021	EPI_ISL_4262708	2021-09-01	Ministry of Health Turkey	Ministry of Health Turkey	Fatma Bayrakdar et al
Turkey/HSGM-E1892/2021	EPI_ISL_4262714	2021-09-01	Ministry of Health Turkey	Ministry of Health Turkey	Fatma Bayrakdar et al
Turkey/HSGM-E1909/2021	EPI_ISL_4262723	2021-09-01	Ministry of Health Turkey	Ministry of Health Turkey	Fatma Bayrakdar et al
Turkey/HSGM-E1911/2021	EPI_ISL_4262724	2021-09-01	Ministry of Health Turkey	Ministry of Health Turkey	Fatma Bayrakdar et al
Turkey/HSGM-E194/2021	EPI_ISL_4073705	2021-08-20	Ministry of Health Turkey	Ministry of Health Turkey	Fatma Bayrakdar et al
Turkey/HSGM-E2054/2021	EPI_ISL_4262592	2021-09-03	Ministry of Health Turkey	Ministry of Health Turkey	Fatma Bayrakdar et al
Turkey/HSGM-E2073/2021	EPI_ISL_4090117	2021-09-02	Ministry of Health Turkey	Ministry of Health Turkey	Fatma Bayrakdar et al
Turkey/HSGM-E2096/2021	EPI_ISL_4090140	2021-09-02	Ministry of Health Turkey	Ministry of Health Turkey	Fatma Bayrakdar et al
Turkey/HSGM-E2112/2021	EPI_ISL_4090156	2021-09-02	Ministry of Health Turkey	Ministry of Health Turkey	Fatma Bayrakdar et al
Turkey/HSGM-E2121/2021	EPI_ISL_4090164	2021-09-02	Ministry of Health Turkey	Ministry of Health Turkey	Fatma Bayrakdar et al
Turkey/HSGM-E2141/2021	EPI_ISL_4090183	2021-09-03	Ministry of Health Turkey	Ministry of Health Turkey	Fatma Bayrakdar et al
Turkey/HSGM-E2197/2021	EPI_ISL_4090237	2021-09-03	Ministry of Health Turkey	Ministry of Health Turkey	Fatma Bayrakdar et al
Turkey/HSGM-E222/2021	EPI_ISL_4073735	2021-08-20	Ministry of Health Turkey	Ministry of Health Turkey	Fatma Bayrakdar et al
Turkey/HSGM-E237/2021	EPI_ISL_4073751	2021-08-20	Ministry of Health Turkey	Ministry of Health Turkey	Fatma Bayrakdar et al
Turkey/HSGM-E2387/2021	EPI_ISL_4090288	2021-09-03	Ministry of Health Turkey	Ministry of Health Turkey	Fatma Bayrakdar et al
Turkey/HSGM-E2397/2021	EPI_ISL_4090298	2021-09-03	Ministry of Health Turkey	Ministry of Health Turkey	Fatma Bayrakdar et al
Turkey/HSGM-E2400/2021	EPI_ISL_4090301	2021-09-03	Ministry of Health Turkey	Ministry of Health Turkey	Fatma Bayrakdar et al
Turkey/HSGM-E2416/2021	EPI_ISL_4090317	2021-09-03	Ministry of Health Turkey	Ministry of Health Turkey	Fatma Bayrakdar et al
Turkey/HSGM-E2417/2021	EPI_ISL_4090318	2021-09-03	Ministry of Health Turkey	Ministry of Health Turkey	Fatma Bayrakdar et al
Turkey/HSGM-E2418/2021	EPI_ISL_4090319	2021-09-03	Ministry of Health Turkey	Ministry of Health Turkey	Fatma Bayrakdar et al
Turkey/HSGM-E2447/2021	EPI_ISL_4090348	2021-09-03	Ministry of Health Turkey	Ministry of Health Turkey	Fatma Bayrakdar et al
Turkey/HSGM-E2489/2021	EPI_ISL_4090389	2021-09-03	Ministry of Health Turkey	Ministry of Health Turkey	Fatma Bayrakdar et al
Turkey/HSGM-E2509/2021	EPI_ISL_4090409	2021-09-03	Ministry of Health Turkey	Ministry of Health Turkey	Fatma Bayrakdar et al
Turkey/HSGM-E2518/2021	EPI_ISL_4090418	2021-09-03	Ministry of Health Turkey	Ministry of Health Turkey	Fatma Bayrakdar et al
Turkey/HSGM-E2526/2021	EPI_ISL_4090426	2021-09-03	Ministry of Health Turkey	Ministry of Health Turkey	Fatma Bayrakdar et al
Turkey/HSGM-E2630/2021	EPI_ISL_4264501	2021-09-03	Ministry of Health Turkey	Ministry of Health Turkey	Fatma Bayrakdar et al
Turkey/HSGM-E2683/2021	EPI_ISL_4264781	2021-09-03	Ministry of Health Turkey	Ministry of Health Turkey	Fatma Bayrakdar et al
Turkey/HSGM-E2691/2021	EPI_ISL_4264821	2021-09-03	Ministry of Health Turkey	Ministry of Health Turkey	Fatma Bayrakdar et al
Turkey/HSGM-E2762/2021	EPI_ISL_4265000	2021-09-03	Ministry of Health Turkey	Ministry of Health Turkey	Fatma Bayrakdar et al
Turkey/HSGM-E2878/2021	EPI_ISL_4265260	2021-09-03	Ministry of Health Turkey	Ministry of Health Turkey	Fatma Bayrakdar et al
Turkey/HSGM-E2887/2021	EPI_ISL_4265303	2021-09-03	Ministry of Health Turkey	Ministry of Health Turkey	Fatma Bayrakdar et al
Turkey/HSGM-E2902/2021	EPI_ISL_4265362	2021-09-03	Ministry of Health Turkey	Ministry of Health Turkey	Fatma Bayrakdar et al
Turkey/HSGM-E2913/2021	EPI_ISL_4101601	2021-03-09	Ministry of Health Turkey	Ministry of Health Turkey	Fatma Bayrakdar et al
Turkey/HSGM-E2916/2021	EPI_ISL_4101604	2021-03-09	Ministry of Health Turkey	Ministry of Health Turkey	Fatma Bayrakdar et al
Turkey/HSGM-E2945/2021	EPI_ISL_4101630	2021-03-09	Ministry of Health Turkey	Ministry of Health Turkey	Fatma Bayrakdar et al
Turkey/HSGM-E3002/2021	EPI_ISL_4101676	2021-03-09	Ministry of Health Turkey	Ministry of Health Turkey	Fatma Bayrakdar et al
Turkey/HSGM-E3021/2021	EPI_ISL_4101692	2021-03-09	Ministry of Health Turkey	Ministry of Health Turkey	Fatma Bayrakdar et al
Turkey/HSGM-E3090/2021	EPI_ISL_4101749	2021-03-09	Ministry of Health Turkey	Ministry of Health Turkey	Fatma Bayrakdar et al
Turkey/HSGM-E3125/2021	EPI_ISL_4101777	2021-03-09	Ministry of Health Turkey	Ministry of Health Turkey	Fatma Bayrakdar et al
Turkey/HSGM-E3126/2021	EPI_ISL_4101778	2021-03-09	Ministry of Health Turkey	Ministry of Health Turkey	Fatma Bayrakdar et al
Turkey/HSGM-E3144/2021	EPI_ISL_4101792	2021-03-09	Ministry of Health Turkey	Ministry of Health Turkey	Fatma Bayrakdar et al
Turkey/HSGM-E3158/2021	EPI_ISL_4101805	2021-03-09	Ministry of Health Turkey	Ministry of Health Turkey	Fatma Bayrakdar et al
Turkey/HSGM-E3174/2021	EPI_ISL_4101820	2021-03-09	Ministry of Health Turkey	Ministry of Health Turkey	Fatma Bayrakdar et al
Turkey/HSGM-E3178/2021	EPI_ISL_4101824	2021-03-09	Ministry of Health Turkey	Ministry of Health Turkey	Fatma Bayrakdar et al
Turkey/HSGM-E3182/2021	EPI_ISL_4101828	2021-03-09	Ministry of Health Turkey	Ministry of Health Turkey	Fatma Bayrakdar et al
Turkey/HSGM-E3186/2021	EPI_ISL_4101830	2021-03-09	Ministry of Health Turkey	Ministry of Health Turkey	Fatma Bayrakdar et al
Turkey/HSGM-E3188/2021	EPI_ISL_4101832	2021-03-09	Ministry of Health Turkey	Ministry of Health Turkey	Fatma Bayrakdar et al
Turkey/HSGM-E3241/2021	EPI_ISL_4101880	2021-03-09	Ministry of Health Turkey	Ministry of Health Turkey	Fatma Bayrakdar et al
Turkey/HSGM-E3287/2021	EPI_ISL_4101921	2021-03-09	Ministry of Health Turkey	Ministry of Health Turkey	Fatma Bayrakdar et al
Turkey/HSGM-E3295/2021	EPI_ISL_4101929	2021-03-09	Ministry of Health Turkey	Ministry of Health Turkey	Fatma Bayrakdar et al
Turkey/HSGM-E3351/2021	EPI_ISL_4429519	2021-09-03	Ministry of Health Turkey	Ministry of Health Turkey	Fatma Bayrakdar et al
Turkey/HSGM-E3477/2021	EPI_ISL_4429588	2021-09-03	Ministry of Health Turkey	Ministry of Health Turkey	Fatma Bayrakdar et al
Turkey/HSGM-E3498/2021	EPI_ISL_4429526	2021-09-03	Ministry of Health Turkey	Ministry of Health Turkey	Fatma Bayrakdar et al
Turkey/HSGM-E3554/2021	EPI_ISL_4429488	2021-09-03	Ministry of Health Turkey	Ministry of Health Turkey	Fatma Bayrakdar et al
Turkey/HSGM-E3640/2021	EPI_ISL_4429261	2021-09-03	Ministry of Health Turkey	Ministry of Health Turkey	Fatma Bayrakdar et al
Turkey/HSGM-E3658/2021	EPI_ISL_4429582	2021-09-03	Ministry of Health Turkey	Ministry of Health Turkey	Fatma Bayrakdar et al
Turkey/HSGM-E3691/2021	EPI_ISL_4265427	2021-09-03	Ministry of Health Turkey	Ministry of Health Turkey	Fatma Bayrakdar et al
Turkey/HSGM-E3747/2021	EPI_ISL_4265630	2021-09-06	Ministry of Health Turkey	Ministry of Health Turkey	Fatma Bayrakdar et al
Turkey/HSGM-E3803/2021	EPI_ISL_4265832	2021-09-06	Ministry of Health Turkey	Ministry of Health Turkey	Fatma Bayrakdar et al
Turkey/HSGM-E3814/2021	EPI_ISL_4265864	2021-09-06	Ministry of Health Turkey	Ministry of Health Turkey	Fatma Bayrakdar et al
Turkey/HSGM-E3868/2021	EPI_ISL_4266022	2021-09-06	Ministry of Health Turkey	Ministry of Health Turkey	Fatma Bayrakdar et al
Turkey/HSGM-E4027/2021	EPI_ISL_4262568	2021-09-06	Ministry of Health Turkey	Ministry of Health Turkey	Fatma Bayrakdar et al
Turkey/HSGM-E4032/2021	EPI_ISL_4262572	2021-09-06	Ministry of Health Turkey	Ministry of Health Turkey	Fatma Bayrakdar et al
Turkey/HSGM-E4071/2021	EPI_ISL_4262505	2021-09-09	Ministry of Health Turkey	Ministry of Health Turkey	Fatma Bayrakdar et al
Turkey/HSGM-E4120t/2021	EPI_ISL_4576028	2021-09-07	Ministry of Health Turkey	Ministry of Health Turkey	Fatma Bayrakdar et al
Turkey/HSGM-E4194t/2021	EPI_ISL_4576055	2021-09-07	Ministry of Health Turkey	Ministry of Health Turkey	Fatma Bayrakdar et al
Turkey/HSGM-E4266t/2021	EPI_ISL_4576061	2021-09-07	Ministry of Health Turkey	Ministry of Health Turkey	Fatma Bayrakdar et al
Turkey/HSGM-E4314t/2021	EPI_ISL_4575961	2021-09-07	Ministry of Health Turkey	Ministry of Health Turkey	Fatma Bayrakdar et al
Turkey/HSGM-E439/2021	EPI_ISL_4101943	2021-08-20	Ministry of Health Turkey	Ministry of Health Turkey	Fatma Bayrakdar et al
Turkey/HSGM-E4443t/2021	EPI_ISL_4576145	2021-09-07	Ministry of Health Turkey	Ministry of Health Turkey	Fatma Bayrakdar et al
Turkey/HSGM-E4468/2021	EPI_ISL_4266101	2021-09-08	Ministry of Health Turkey	Ministry of Health Turkey	Fatma Bayrakdar et al
Turkey/HSGM-E4487/2021	EPI_ISL_4266157	2021-09-08	Ministry of Health Turkey	Ministry of Health Turkey	Fatma Bayrakdar et al
Turkey/HSGM-E4495/2021	EPI_ISL_4266180	2021-09-08	Ministry of Health Turkey	Ministry of Health Turkey	Fatma Bayrakdar et al
Turkey/HSGM-E4500/2021	EPI_ISL_4266195	2021-09-08	Ministry of Health Turkey	Ministry of Health Turkey	Fatma Bayrakdar et al
Turkey/HSGM-E4550/2021	EPI_ISL_4266290	2021-09-08	Ministry of Health Turkey	Ministry of Health Turkey	Fatma Bayrakdar et al
Turkey/HSGM-E4562/2021	EPI_ISL_4266326	2021-09-08	Ministry of Health Turkey	Ministry of Health Turkey	Fatma Bayrakdar et al
Turkey/HSGM-E4613/2021	EPI_ISL_4266479	2021-09-08	Ministry of Health Turkey	Ministry of Health Turkey	Fatma Bayrakdar et al
Turkey/HSGM-E4648/2021	EPI_ISL_4266583	2021-09-08	Ministry of Health Turkey	Ministry of Health Turkey	Fatma Bayrakdar et al
Turkey/HSGM-E4666/2021	EPI_ISL_4266637	2021-09-08	Ministry of Health Turkey	Ministry of Health Turkey	Fatma Bayrakdar et al
Turkey/HSGM-E4730/2021	EPI_ISL_4266833	2021-09-08	Ministry of Health Turkey	Ministry of Health Turkey	Fatma Bayrakdar et al
Turkey/HSGM-E4734/2021	EPI_ISL_4266845	2021-09-08	Ministry of Health Turkey	Ministry of Health Turkey	Fatma Bayrakdar et al
Turkey/HSGM-E4755/2021	EPI_ISL_4266912	2021-09-08	Ministry of Health Turkey	Ministry of Health Turkey	Fatma Bayrakdar et al
Turkey/HSGM-E4776/2021	EPI_ISL_4266976	2021-09-08	Ministry of Health Turkey	Ministry of Health Turkey	Fatma Bayrakdar et al
Turkey/HSGM-E4794/2021	EPI_ISL_4267022	2021-09-08	Ministry of Health Turkey	Ministry of Health Turkey	Fatma Bayrakdar et al
Turkey/HSGM-E48/2021	EPI_ISL_4073798	2021-08-20	Ministry of Health Turkey	Ministry of Health Turkey	Fatma Bayrakdar et al
Turkey/HSGM-E4806/2021	EPI_ISL_4267033	2021-09-08	Ministry of Health Turkey	Ministry of Health Turkey	Fatma Bayrakdar et al
Turkey/HSGM-E4941/2021	EPI_ISL_4267385	2021-09-08	Ministry of Health Turkey	Ministry of Health Turkey	Fatma Bayrakdar et al
Turkey/HSGM-E4943/2021	EPI_ISL_4267392	2021-09-08	Ministry of Health Turkey	Ministry of Health Turkey	Fatma Bayrakdar et al
Turkey/HSGM-E4947/2021	EPI_ISL_4267404	2021-09-08	Ministry of Health Turkey	Ministry of Health Turkey	Fatma Bayrakdar et al
Turkey/HSGM-E506/2021	EPI_ISL_4102010	2021-08-20	Ministry of Health Turkey	Ministry of Health Turkey	Fatma Bayrakdar et al
Turkey/HSGM-E5079/2021	EPI_ISL_4590747	2021-09-09	Ministry of Health Turkey	Ministry of Health Turkey	Fatma Bayrakdar et al
Turkey/HSGM-E5112/2021	EPI_ISL_4591085	2021-09-09	Ministry of Health Turkey	Ministry of Health Turkey	Fatma Bayrakdar et al
Turkey/HSGM-E5134/2021	EPI_ISL_4591220	2021-09-09	Ministry of Health Turkey	Ministry of Health Turkey	Fatma Bayrakdar et al
Turkey/HSGM-E5144/2021	EPI_ISL_4589930	2021-09-09	Ministry of Health Turkey	Ministry of Health Turkey	Fatma Bayrakdar et al
Turkey/HSGM-E518/2021	EPI_ISL_4102022	2021-08-20	Ministry of Health Turkey	Ministry of Health Turkey	Fatma Bayrakdar et al
Turkey/HSGM-E5199/2021	EPI_ISL_4591363	2021-09-09	Ministry of Health Turkey	Ministry of Health Turkey	Fatma Bayrakdar et al
Turkey/HSGM-E5211/2021	EPI_ISL_4591187	2021-09-09	Ministry of Health Turkey	Ministry of Health Turkey	Fatma Bayrakdar et al
Turkey/HSGM-E5222/2021	EPI_ISL_4590595	2021-09-09	Ministry of Health Turkey	Ministry of Health Turkey	Fatma Bayrakdar et al
Turkey/HSGM-E5291/2021	EPI_ISL_4591386	2021-09-09	Ministry of Health Turkey	Ministry of Health Turkey	Fatma Bayrakdar et al
Turkey/HSGM-E5314/2021	EPI_ISL_4590772	2021-09-09	Ministry of Health Turkey	Ministry of Health Turkey	Fatma Bayrakdar et al
Turkey/HSGM-E5337/2021	EPI_ISL_4589925	2021-09-09	Ministry of Health Turkey	Ministry of Health Turkey	Fatma Bayrakdar et al
Turkey/HSGM-E5489/2021	EPI_ISL_4428892	2021-09-09	Ministry of Health Turkey	Ministry of Health Turkey	Fatma Bayrakdar et al
Turkey/HSGM-E554/2021	EPI_ISL_4102058	2021-08-20	Ministry of Health Turkey	Ministry of Health Turkey	Fatma Bayrakdar et al
Turkey/HSGM-E5627/2021	EPI_ISL_4428491	2021-09-09	Ministry of Health Turkey	Ministry of Health Turkey	Fatma Bayrakdar et al
Turkey/HSGM-E566/2021	EPI_ISL_4102070	2021-08-20	Ministry of Health Turkey	Ministry of Health Turkey	Fatma Bayrakdar et al
Turkey/HSGM-E57/2021	EPI_ISL_4073807	2021-08-20	Ministry of Health Turkey	Ministry of Health Turkey	Fatma Bayrakdar et al
Turkey/HSGM-E5722/2021	EPI_ISL_4428508	2021-09-09	Ministry of Health Turkey	Ministry of Health Turkey	Fatma Bayrakdar et al
Turkey/HSGM-E574/2021	EPI_ISL_4102078	2021-08-20	Ministry of Health Turkey	Ministry of Health Turkey	Fatma Bayrakdar et al
Turkey/HSGM-E5824/2021	EPI_ISL_4428664	2021-09-09	Ministry of Health Turkey	Ministry of Health Turkey	Fatma Bayrakdar et al
Turkey/HSGM-E5936/2021	EPI_ISL_4428757	2021-09-09	Ministry of Health Turkey	Ministry of Health Turkey	Fatma Bayrakdar et al
Turkey/HSGM-E6010/2021	EPI_ISL_4892628	2021-09-10	Ministry of Health Turkey	Ministry of Health Turkey	Fatma Bayrakdar et al
Turkey/HSGM-E6022/2021	EPI_ISL_4892632	2021-09-10	Ministry of Health Turkey	Ministry of Health Turkey	Fatma Bayrakdar et al
Turkey/HSGM-E6106/2021	EPI_ISL_4892482	2021-09-10	Ministry of Health Turkey	Ministry of Health Turkey	Fatma Bayrakdar et al
Turkey/HSGM-E6117/2021	EPI_ISL_4892496	2021-09-10	Ministry of Health Turkey	Ministry of Health Turkey	Fatma Bayrakdar et al
Turkey/HSGM-E6135/2021	EPI_ISL_4892463	2021-09-10	Ministry of Health Turkey	Ministry of Health Turkey	Fatma Bayrakdar et al
Turkey/HSGM-E622/2021	EPI_ISL_4102126	2021-08-20	Ministry of Health Turkey	Ministry of Health Turkey	Fatma Bayrakdar et al
Turkey/HSGM-E6271/2021	EPI_ISL_4892625	2021-09-10	Ministry of Health Turkey	Ministry of Health Turkey	Fatma Bayrakdar et al
Turkey/HSGM-E6309/2021	EPI_ISL_4892538	2021-09-10	Ministry of Health Turkey	Ministry of Health Turkey	Fatma Bayrakdar et al
Turkey/HSGM-E6325/2021	EPI_ISL_4892707	2021-09-10	Ministry of Health Turkey	Ministry of Health Turkey	Fatma Bayrakdar et al
Turkey/HSGM-E635/2021	EPI_ISL_4102139	2021-08-20	Ministry of Health Turkey	Ministry of Health Turkey	Fatma Bayrakdar et al
Turkey/HSGM-E642/2021	EPI_ISL_4102146	2021-08-20	Ministry of Health Turkey	Ministry of Health Turkey	Fatma Bayrakdar et al
Turkey/HSGM-E6460/2021	EPI_ISL_4892279	2021-09-10	Ministry of Health Turkey	Ministry of Health Turkey	Fatma Bayrakdar et al
Turkey/HSGM-E6508/2021	EPI_ISL_4892443	2021-09-10	Ministry of Health Turkey	Ministry of Health Turkey	Fatma Bayrakdar et al
Turkey/HSGM-E6529/2021	EPI_ISL_4892406	2021-09-10	Ministry of Health Turkey	Ministry of Health Turkey	Fatma Bayrakdar et al
Turkey/HSGM-E6560/2021	EPI_ISL_4892293	2021-09-10	Ministry of Health Turkey	Ministry of Health Turkey	Fatma Bayrakdar et al
Turkey/HSGM-E6579/2021	EPI_ISL_4892441	2021-09-10	Ministry of Health Turkey	Ministry of Health Turkey	Fatma Bayrakdar et al
Turkey/HSGM-E6617/2021	EPI_ISL_4892234	2021-09-10	Ministry of Health Turkey	Ministry of Health Turkey	Fatma Bayrakdar et al
Turkey/HSGM-E667/2021	EPI_ISL_4102171	2021-08-20	Ministry of Health Turkey	Ministry of Health Turkey	Fatma Bayrakdar et al
Turkey/HSGM-E668/2021	EPI_ISL_4102172	2021-08-20	Ministry of Health Turkey	Ministry of Health Turkey	Fatma Bayrakdar et al
Turkey/HSGM-E6812/2021	EPI_ISL_4577671	2021-09-10	Ministry of Health Turkey	Ministry of Health Turkey	Fatma Bayrakdar et al
Turkey/HSGM-E685/2021	EPI_ISL_4102189	2021-08-20	Ministry of Health Turkey	Ministry of Health Turkey	Fatma Bayrakdar et al
Turkey/HSGM-E6878/2021	EPI_ISL_4577717	2021-09-10	Ministry of Health Turkey	Ministry of Health Turkey	Fatma Bayrakdar et al
Turkey/HSGM-E693/2021	EPI_ISL_4102197	2021-08-20	Ministry of Health Turkey	Ministry of Health Turkey	Fatma Bayrakdar et al
Turkey/HSGM-E6955/2021	EPI_ISL_4577750	2021-09-10	Ministry of Health Turkey	Ministry of Health Turkey	Fatma Bayrakdar et al
Turkey/HSGM-E6960/2021	EPI_ISL_4577755	2021-09-10	Ministry of Health Turkey	Ministry of Health Turkey	Fatma Bayrakdar et al
Turkey/HSGM-E6973/2021	EPI_ISL_4577767	2021-09-10	Ministry of Health Turkey	Ministry of Health Turkey	Fatma Bayrakdar et al
Turkey/HSGM-E7056/2021	EPI_ISL_4577853	2021-09-13	Ministry of Health Turkey	Ministry of Health Turkey	Fatma Bayrakdar et al
Turkey/HSGM-E7090/2021	EPI_ISL_4577884	2021-09-13	Ministry of Health Turkey	Ministry of Health Turkey	Fatma Bayrakdar et al
Turkey/HSGM-E720/2021	EPI_ISL_4102224	2021-08-20	Ministry of Health Turkey	Ministry of Health Turkey	Fatma Bayrakdar et al
Turkey/HSGM-E738/2021	EPI_ISL_4102242	2021-08-20	Ministry of Health Turkey	Ministry of Health Turkey	Fatma Bayrakdar et al
Turkey/HSGM-E7383/2021	EPI_ISL_4958057	2021-09-13	Ministry of Health Turkey	Ministry of Health Turkey	Fatma Bayrakdar et al
Turkey/HSGM-E7624/2021	EPI_ISL_4958046	2021-09-13	Ministry of Health Turkey	Ministry of Health Turkey	Fatma Bayrakdar et al
Turkey/HSGM-E7669/2021	EPI_ISL_4958084	2021-09-13	Ministry of Health Turkey	Ministry of Health Turkey	Fatma Bayrakdar et al
Turkey/HSGM-E815/2021	EPI_ISL_4102318	2021-08-20	Ministry of Health Turkey	Ministry of Health Turkey	Fatma Bayrakdar et al
Turkey/HSGM-E8266/2021	EPI_ISL_4958156	2021-09-20	Ministry of Health Turkey	Ministry of Health Turkey	Fatma Bayrakdar et al
Turkey/HSGM-E8267/2021	EPI_ISL_4958269	2021-09-20	Ministry of Health Turkey	Ministry of Health Turkey	Fatma Bayrakdar et al
Turkey/HSGM-E8371/2021	EPI_ISL_4958319	2021-09-20	Ministry of Health Turkey	Ministry of Health Turkey	Fatma Bayrakdar et al
Turkey/HSGM-E8391/2021	EPI_ISL_4958105	2021-09-20	Ministry of Health Turkey	Ministry of Health Turkey	Fatma Bayrakdar et al
Turkey/HSGM-E8403/2021	EPI_ISL_4958130	2021-09-20	Ministry of Health Turkey	Ministry of Health Turkey	Fatma Bayrakdar et al
Turkey/HSGM-E8405/2021	EPI_ISL_4958245	2021-09-20	Ministry of Health Turkey	Ministry of Health Turkey	Fatma Bayrakdar et al
Turkey/HSGM-E8415/2021	EPI_ISL_4958194	2021-09-20	Ministry of Health Turkey	Ministry of Health Turkey	Fatma Bayrakdar et al
Turkey/HSGM-E8422/2021	EPI_ISL_5067269	2021-09-16	Ministry of Health Turkey	Ministry of Health Turkey	Fatma Bayrakdar et al
Turkey/HSGM-E8559/2021	EPI_ISL_4958320	2021-09-20	Ministry of Health Turkey	Ministry of Health Turkey	Fatma Bayrakdar et al
Turkey/HSGM-E858/2021	EPI_ISL_4102360	2021-08-20	Ministry of Health Turkey	Ministry of Health Turkey	Fatma Bayrakdar et al
Turkey/HSGM-E8798/2021	EPI_ISL_5060249	2021-09-24	Ministry of Health Turkey	Ministry of Health Turkey	Fatma Bayrakdar et al
Turkey/HSGM-E882/2021	EPI_ISL_4102384	2021-08-20	Ministry of Health Turkey	Ministry of Health Turkey	Fatma Bayrakdar et al
Turkey/HSGM-E888/2021	EPI_ISL_4102390	2021-08-20	Ministry of Health Turkey	Ministry of Health Turkey	Fatma Bayrakdar et al
Turkey/HSGM-E8896/2021	EPI_ISL_5060720	2021-09-24	Ministry of Health Turkey	Ministry of Health Turkey	Fatma Bayrakdar et al
Turkey/HSGM-E8908/2021	EPI_ISL_5060295	2021-09-24	Ministry of Health Turkey	Ministry of Health Turkey	Fatma Bayrakdar et al
Turkey/HSGM-E8974/2021	EPI_ISL_5060127	2021-09-24	Ministry of Health Turkey	Ministry of Health Turkey	Fatma Bayrakdar et al
Turkey/HSGM-E9019/2021	EPI_ISL_5060476	2021-09-24	Ministry of Health Turkey	Ministry of Health Turkey	Fatma Bayrakdar et al
Turkey/HSGM-E916/2021	EPI_ISL_4102417	2021-08-20	Ministry of Health Turkey	Ministry of Health Turkey	Fatma Bayrakdar et al
Turkey/HSGM-E9211/2021	EPI_ISL_5067292	2021-09-24	Ministry of Health Turkey	Ministry of Health Turkey	Fatma Bayrakdar et al
Turkey/HSGM-E9269/2021	EPI_ISL_5067337	2021-09-24	Ministry of Health Turkey	Ministry of Health Turkey	Fatma Bayrakdar et al
Turkey/HSGM-E9288/2021	EPI_ISL_5067354	2021-09-24	Ministry of Health Turkey	Ministry of Health Turkey	Fatma Bayrakdar et al
Turkey/HSGM-E9316/2021	EPI_ISL_5067379	2021-09-24	Ministry of Health Turkey	Ministry of Health Turkey	Fatma Bayrakdar et al
Turkey/HSGM-E9323/2021	EPI_ISL_5067382	2021-09-24	Ministry of Health Turkey	Ministry of Health Turkey	Fatma Bayrakdar et al
Turkey/HSGM-E9371/2021	EPI_ISL_5067480	2021-09-24	Ministry of Health Turkey	Ministry of Health Turkey	Fatma Bayrakdar et al
Turkey/HSGM-E9393/2021	EPI_ISL_5067562	2021-09-24	Ministry of Health Turkey	Ministry of Health Turkey	Fatma Bayrakdar et al
Turkey/HSGM-E9403/2021	EPI_ISL_5067610	2021-09-24	Ministry of Health Turkey	Ministry of Health Turkey	Fatma Bayrakdar et al
Turkey/HSGM-E9424/2021	EPI_ISL_5067679	2021-09-24	Ministry of Health Turkey	Ministry of Health Turkey	Fatma Bayrakdar et al
Turkey/HSGM-E9429/2021	EPI_ISL_5067711	2021-09-24	Ministry of Health Turkey	Ministry of Health Turkey	Fatma Bayrakdar et al
Turkey/HSGM-E9475/2021	EPI_ISL_5067788	2021-09-24	Ministry of Health Turkey	Ministry of Health Turkey	Fatma Bayrakdar et al
Turkey/HSGM-E9479/2021	EPI_ISL_5067809	2021-09-24	Ministry of Health Turkey	Ministry of Health Turkey	Fatma Bayrakdar et al
Turkey/HSGM-E9499/2021	EPI_ISL_5067879	2021-09-24	Ministry of Health Turkey	Ministry of Health Turkey	Fatma Bayrakdar et al
Turkey/HSGM-E950/2021	EPI_ISL_4075598	2021-08-20	Ministry of Health Turkey	Ministry of Health Turkey	Fatma Bayrakdar et al
Turkey/HSGM-E9506/2021	EPI_ISL_5067897	2021-09-24	Ministry of Health Turkey	Ministry of Health Turkey	Fatma Bayrakdar et al
Turkey/HSGM-E9511/2021	EPI_ISL_5067912	2021-09-24	Ministry of Health Turkey	Ministry of Health Turkey	Fatma Bayrakdar et al
Turkey/HSGM-E9641/2021	EPI_ISL_5145946	2021-09-27	Ministry of Health Turkey	Ministry of Health Turkey	Fatma Bayrakdar et al
Turkey/HSGM-E9676/2021	EPI_ISL_5146018	2021-09-27	Ministry of Health Turkey	Ministry of Health Turkey	Fatma Bayrakdar et al
Turkey/HSGM-E9735/2021	EPI_ISL_5146116	2021-09-27	Ministry of Health Turkey	Ministry of Health Turkey	Fatma Bayrakdar et al
Turkey/HSGM-E9748/2021	EPI_ISL_5146149	2021-09-27	Ministry of Health Turkey	Ministry of Health Turkey	Fatma Bayrakdar et al
Turkey/HSGM-E9750/2021	EPI_ISL_5145958	2021-09-27	Ministry of Health Turkey	Ministry of Health Turkey	Fatma Bayrakdar et al
Turkey/HSGM-E9832/2021	EPI_ISL_5145932	2021-09-27	Ministry of Health Turkey	Ministry of Health Turkey	Fatma Bayrakdar et al
Turkey/HSGM-E9897/2021	EPI_ISL_5146015	2021-09-27	Ministry of Health Turkey	Ministry of Health Turkey	Fatma Bayrakdar et al
Turkey/HSGM-E9919/2021	EPI_ISL_5146129	2021-09-27	Ministry of Health Turkey	Ministry of Health Turkey	Fatma Bayrakdar et al
Turkey/HSGM-E996/2021	EPI_ISL_4075585	2021-08-24	Ministry of Health Turkey	Ministry of Health Turkey	Fatma Bayrakdar et al
Turkey/HSGM-FS1046/2021	EPI_ISL_3406102	2021-08-05	Ministry of Health Turkey	Ministry of Health Turkey	Fatma Bayrakdar et al
Turkey/HSGM-FS1313/2021	EPI_ISL_3406121	2021-08-05	Ministry of Health Turkey	Ministry of Health Turkey	Fatma Bayrakdar et al
Turkey/HSGM-FS1399/2021	EPI_ISL_3406182	2021-08-05	Ministry of Health Turkey	Ministry of Health Turkey	Fatma Bayrakdar et al
Turkey/HSGM-FS1401/2021	EPI_ISL_3406184	2021-08-05	Ministry of Health Turkey	Ministry of Health Turkey	Fatma Bayrakdar et al
Turkey/HSGM-FS1666/2021	EPI_ISL_3406201	2021-08-05	Ministry of Health Turkey	Ministry of Health Turkey	Fatma Bayrakdar et al
Turkey/HSGM-FS1674/2021	EPI_ISL_3406209	2021-08-05	Ministry of Health Turkey	Ministry of Health Turkey	Fatma Bayrakdar et al
Turkey/HSGM-FS1711/2021	EPI_ISL_3406221	2021-08-05	Ministry of Health Turkey	Ministry of Health Turkey	Fatma Bayrakdar et al
Turkey/HSGM-FS1735/2021	EPI_ISL_3406245	2021-08-05	Ministry of Health Turkey	Ministry of Health Turkey	Fatma Bayrakdar et al
Turkey/HSGM-FS1738/2021	EPI_ISL_3406248	2021-08-05	Ministry of Health Turkey	Ministry of Health Turkey	Fatma Bayrakdar et al
Turkey/HSGM-FS1740/2021	EPI_ISL_3406250	2021-08-05	Ministry of Health Turkey	Ministry of Health Turkey	Fatma Bayrakdar et al
Turkey/HSGM-FS2055/2021	EPI_ISL_3405062	2021-08-06	Ministry of Health Turkey	Ministry of Health Turkey	Fatma Bayrakdar et al
Turkey/HSGM-FS2065/2021	EPI_ISL_3405072	2021-08-06	Ministry of Health Turkey	Ministry of Health Turkey	Fatma Bayrakdar et al
Turkey/HSGM-FS2113/2021	EPI_ISL_3405120	2021-08-06	Ministry of Health Turkey	Ministry of Health Turkey	Fatma Bayrakdar et al
Turkey/HSGM-FS2140/2021	EPI_ISL_3405147	2021-08-06	Ministry of Health Turkey	Ministry of Health Turkey	Fatma Bayrakdar et al
Turkey/HSGM-FS217/2021	EPI_ISL_3402634	2021-08-05	Ministry of Health Turkey	Ministry of Health Turkey	Fatma Bayrakdar et al
Turkey/HSGM-FS222/2021	EPI_ISL_3402639	2021-08-05	Ministry of Health Turkey	Ministry of Health Turkey	Fatma Bayrakdar et al
Turkey/HSGM-FS2289/2021	EPI_ISL_3405195	2021-08-06	Ministry of Health Turkey	Ministry of Health Turkey	Fatma Bayrakdar et al
Turkey/HSGM-FS229/2021	EPI_ISL_3402646	2021-08-05	Ministry of Health Turkey	Ministry of Health Turkey	Fatma Bayrakdar et al
Turkey/HSGM-FS2311/2021	EPI_ISL_3405217	2021-08-06	Ministry of Health Turkey	Ministry of Health Turkey	Fatma Bayrakdar et al
Turkey/HSGM-FS2316/2021	EPI_ISL_3405222	2021-08-06	Ministry of Health Turkey	Ministry of Health Turkey	Fatma Bayrakdar et al
Turkey/HSGM-FS2322/2021	EPI_ISL_3405228	2021-08-06	Ministry of Health Turkey	Ministry of Health Turkey	Fatma Bayrakdar et al
Turkey/HSGM-FS2390/2021	EPI_ISL_3405296	2021-08-06	Ministry of Health Turkey	Ministry of Health Turkey	Fatma Bayrakdar et al
Turkey/HSGM-FS2513/2021	EPI_ISL_3405316	2021-08-06	Ministry of Health Turkey	Ministry of Health Turkey	Fatma Bayrakdar et al
Turkey/HSGM-FS2525/2021	EPI_ISL_3405328	2021-08-06	Ministry of Health Turkey	Ministry of Health Turkey	Fatma Bayrakdar et al
Turkey/HSGM-FS2535/2021	EPI_ISL_3405338	2021-08-06	Ministry of Health Turkey	Ministry of Health Turkey	Fatma Bayrakdar et al
Turkey/HSGM-FS2550/2021	EPI_ISL_3405353	2021-08-06	Ministry of Health Turkey	Ministry of Health Turkey	Fatma Bayrakdar et al
Turkey/HSGM-FS2569/2021	EPI_ISL_3405372	2021-08-06	Ministry of Health Turkey	Ministry of Health Turkey	Fatma Bayrakdar et al
Turkey/HSGM-FS2576/2021	EPI_ISL_3405379	2021-08-06	Ministry of Health Turkey	Ministry of Health Turkey	Fatma Bayrakdar et al
Turkey/HSGM-FS2583/2021	EPI_ISL_3405386	2021-08-06	Ministry of Health Turkey	Ministry of Health Turkey	Fatma Bayrakdar et al
Turkey/HSGM-FS2584/2021	EPI_ISL_3405387	2021-08-06	Ministry of Health Turkey	Ministry of Health Turkey	Fatma Bayrakdar et al
Turkey/HSGM-FS2777/2021	EPI_ISL_3405477	2021-08-06	Ministry of Health Turkey	Ministry of Health Turkey	Fatma Bayrakdar et al
Turkey/HSGM-FS2804/2021	EPI_ISL_3405504	2021-08-06	Ministry of Health Turkey	Ministry of Health Turkey	Fatma Bayrakdar et al
Turkey/HSGM-FS2873/2021	EPI_ISL_3405573	2021-08-06	Ministry of Health Turkey	Ministry of Health Turkey	Fatma Bayrakdar et al
Turkey/HSGM-FS2898/2021	EPI_ISL_3405896	2021-08-06	Ministry of Health Turkey	Ministry of Health Turkey	Fatma Bayrakdar et al
Turkey/HSGM-FS344/2021	EPI_ISL_3402913	2021-08-05	Ministry of Health Turkey	Ministry of Health Turkey	Fatma Bayrakdar et al
Turkey/HSGM-FS373/2021	EPI_ISL_3402942	2021-08-05	Ministry of Health Turkey	Ministry of Health Turkey	Fatma Bayrakdar et al
Turkey/HSGM-FS419/2021	EPI_ISL_3402570	2021-08-05	Ministry of Health Turkey	Ministry of Health Turkey	Fatma Bayrakdar et al
Turkey/HSGM-FS475/2021	EPI_ISL_3403279	2021-08-05	Ministry of Health Turkey	Ministry of Health Turkey	Fatma Bayrakdar et al
Turkey/HSGM-FS476/2021	EPI_ISL_3403280	2021-08-05	Ministry of Health Turkey	Ministry of Health Turkey	Fatma Bayrakdar et al
Turkey/HSGM-FS489/2021	EPI_ISL_3402960	2021-08-05	Ministry of Health Turkey	Ministry of Health Turkey	Fatma Bayrakdar et al
Turkey/HSGM-FS518/2021	EPI_ISL_3402977	2021-08-05	Ministry of Health Turkey	Ministry of Health Turkey	Fatma Bayrakdar et al
Turkey/HSGM-FS614/2021	EPI_ISL_3402994	2021-08-05	Ministry of Health Turkey	Ministry of Health Turkey	Fatma Bayrakdar et al
Turkey/HSGM-FS652/2021	EPI_ISL_3403031	2021-08-05	Ministry of Health Turkey	Ministry of Health Turkey	Fatma Bayrakdar et al
Turkey/HSGM-FS70/2021	EPI_ISL_3402608	2021-08-05	Ministry of Health Turkey	Ministry of Health Turkey	Fatma Bayrakdar et al
Turkey/HSGM-FS7262/2021	EPI_ISL_3417371	2021-08-08	Ministry of Health Turkey	Ministry of Health Turkey	Fatma Bayrakdar et al
Turkey/HSGM-FS728/2021	EPI_ISL_3402697	2021-08-05	Ministry of Health Turkey	Ministry of Health Turkey	Fatma Bayrakdar et al
Turkey/HSGM-FS766/2021	EPI_ISL_3403082	2021-08-05	Ministry of Health Turkey	Ministry of Health Turkey	Fatma Bayrakdar et al
Turkey/HSGM-FS8041/2021	EPI_ISL_3533489	2021-08-10	Ministry of Health Turkey	Ministry of Health Turkey	Fatma Bayrakdar et al
Turkey/HSGM-FS8047/2021	EPI_ISL_3533495	2021-08-10	Ministry of Health Turkey	Ministry of Health Turkey	Fatma Bayrakdar et al
Turkey/HSGM-FS8074/2021	EPI_ISL_3533522	2021-08-10	Ministry of Health Turkey	Ministry of Health Turkey	Fatma Bayrakdar et al
Turkey/HSGM-FS8077/2021	EPI_ISL_3533525	2021-08-10	Ministry of Health Turkey	Ministry of Health Turkey	Fatma Bayrakdar et al
Turkey/HSGM-FS8079/2021	EPI_ISL_3533527	2021-08-10	Ministry of Health Turkey	Ministry of Health Turkey	Fatma Bayrakdar et al
Turkey/HSGM-FS8117/2021	EPI_ISL_3533565	2021-08-10	Ministry of Health Turkey	Ministry of Health Turkey	Fatma Bayrakdar et al
Turkey/HSGM-FS8146/2021	EPI_ISL_3533594	2021-08-10	Ministry of Health Turkey	Ministry of Health Turkey	Fatma Bayrakdar et al
Turkey/HSGM-FS8171/2021	EPI_ISL_3533619	2021-08-10	Ministry of Health Turkey	Ministry of Health Turkey	Fatma Bayrakdar et al
Turkey/HSGM-FS8209/2021	EPI_ISL_3533657	2021-08-10	Ministry of Health Turkey	Ministry of Health Turkey	Fatma Bayrakdar et al
Turkey/HSGM-FS8234/2021	EPI_ISL_3533682	2021-08-10	Ministry of Health Turkey	Ministry of Health Turkey	Fatma Bayrakdar et al
Turkey/HSGM-FS8238/2021	EPI_ISL_3533686	2021-08-10	Ministry of Health Turkey	Ministry of Health Turkey	Fatma Bayrakdar et al
Turkey/HSGM-FS8265/2021	EPI_ISL_3533713	2021-08-10	Ministry of Health Turkey	Ministry of Health Turkey	Fatma Bayrakdar et al
Turkey/HSGM-FS8336/2021	EPI_ISL_3533784	2021-08-10	Ministry of Health Turkey	Ministry of Health Turkey	Fatma Bayrakdar et al
Turkey/HSGM-FS8378/2021	EPI_ISL_3533826	2021-08-10	Ministry of Health Turkey	Ministry of Health Turkey	Fatma Bayrakdar et al
Turkey/HSGM-FS8418/2021	EPI_ISL_3533866	2021-08-10	Ministry of Health Turkey	Ministry of Health Turkey	Fatma Bayrakdar et al
Turkey/HSGM-FS8419/2021	EPI_ISL_3533867	2021-08-10	Ministry of Health Turkey	Ministry of Health Turkey	Fatma Bayrakdar et al
Turkey/HSGM-FS843/2021	EPI_ISL_3403158	2021-08-05	Ministry of Health Turkey	Ministry of Health Turkey	Fatma Bayrakdar et al
Turkey/HSGM-FS8450/2021	EPI_ISL_3533898	2021-08-10	Ministry of Health Turkey	Ministry of Health Turkey	Fatma Bayrakdar et al
Turkey/HSGM-FS8462/2021	EPI_ISL_3533910	2021-08-10	Ministry of Health Turkey	Ministry of Health Turkey	Fatma Bayrakdar et al
Turkey/HSGM-FS8468/2021	EPI_ISL_3533916	2021-08-10	Ministry of Health Turkey	Ministry of Health Turkey	Fatma Bayrakdar et al
Turkey/HSGM-FS8493/2021	EPI_ISL_3533941	2021-08-10	Ministry of Health Turkey	Ministry of Health Turkey	Fatma Bayrakdar et al
Turkey/HSGM-FS8535/2021	EPI_ISL_3533984	2021-08-10	Ministry of Health Turkey	Ministry of Health Turkey	Fatma Bayrakdar et al
Turkey/HSGM-FS8536/2021	EPI_ISL_3533985	2021-08-10	Ministry of Health Turkey	Ministry of Health Turkey	Fatma Bayrakdar et al
Turkey/HSGM-FS8541/2021	EPI_ISL_3533990	2021-08-10	Ministry of Health Turkey	Ministry of Health Turkey	Fatma Bayrakdar et al
Turkey/HSGM-FS8579/2021	EPI_ISL_3534028	2021-08-10	Ministry of Health Turkey	Ministry of Health Turkey	Fatma Bayrakdar et al
Turkey/HSGM-FS859/2021	EPI_ISL_3403174	2021-08-05	Ministry of Health Turkey	Ministry of Health Turkey	Fatma Bayrakdar et al
Turkey/HSGM-FS8608/2021	EPI_ISL_3534057	2021-08-10	Ministry of Health Turkey	Ministry of Health Turkey	Fatma Bayrakdar et al
Turkey/HSGM-FS8643/2021	EPI_ISL_3534092	2021-08-10	Ministry of Health Turkey	Ministry of Health Turkey	Fatma Bayrakdar et al
Turkey/HSGM-FS8647/2021	EPI_ISL_3534096	2021-08-10	Ministry of Health Turkey	Ministry of Health Turkey	Fatma Bayrakdar et al
Turkey/HSGM-FS8652/2021	EPI_ISL_3534101	2021-08-10	Ministry of Health Turkey	Ministry of Health Turkey	Fatma Bayrakdar et al
Turkey/HSGM-FS8661/2021	EPI_ISL_3534110	2021-08-10	Ministry of Health Turkey	Ministry of Health Turkey	Fatma Bayrakdar et al
Turkey/HSGM-FS867/2021	EPI_ISL_3403182	2021-08-05	Ministry of Health Turkey	Ministry of Health Turkey	Fatma Bayrakdar et al
Turkey/HSGM-FS8781/2021	EPI_ISL_3538007	2021-08-12	Ministry of Health Turkey	Ministry of Health Turkey	Fatma Bayrakdar et al
Turkey/HSGM-FS8823/2021	EPI_ISL_3538048	2021-08-12	Ministry of Health Turkey	Ministry of Health Turkey	Fatma Bayrakdar et al
Turkey/HSGM-FS8851/2021	EPI_ISL_3538076	2021-08-12	Ministry of Health Turkey	Ministry of Health Turkey	Fatma Bayrakdar et al
Turkey/HSGM-FS8888/2021	EPI_ISL_3538113	2021-08-12	Ministry of Health Turkey	Ministry of Health Turkey	Fatma Bayrakdar et al
Turkey/HSGM-FS8892/2021	EPI_ISL_3538117	2021-08-12	Ministry of Health Turkey	Ministry of Health Turkey	Fatma Bayrakdar et al
Turkey/HSGM-FS8896/2021	EPI_ISL_3538121	2021-08-12	Ministry of Health Turkey	Ministry of Health Turkey	Fatma Bayrakdar et al
Turkey/HSGM-FS8905/2021	EPI_ISL_3538131	2021-08-12	Ministry of Health Turkey	Ministry of Health Turkey	Fatma Bayrakdar et al
Turkey/HSGM-FS8907/2021	EPI_ISL_3538133	2021-08-12	Ministry of Health Turkey	Ministry of Health Turkey	Fatma Bayrakdar et al
Turkey/HSGM-FS8939/2021	EPI_ISL_3538165	2021-08-12	Ministry of Health Turkey	Ministry of Health Turkey	Fatma Bayrakdar et al
Turkey/HSGM-FS8961/2021	EPI_ISL_3538187	2021-08-12	Ministry of Health Turkey	Ministry of Health Turkey	Fatma Bayrakdar et al
Turkey/HSGM-FS9001/2021	EPI_ISL_3538218	2021-08-12	Ministry of Health Turkey	Ministry of Health Turkey	Fatma Bayrakdar et al
Turkey/HSGM-FS9002/2021	EPI_ISL_3538219	2021-08-12	Ministry of Health Turkey	Ministry of Health Turkey	Fatma Bayrakdar et al
Turkey/HSGM-FS9044/2021	EPI_ISL_3538261	2021-08-12	Ministry of Health Turkey	Ministry of Health Turkey	Fatma Bayrakdar et al
Turkey/HSGM-FS9047/2021	EPI_ISL_3538264	2021-08-12	Ministry of Health Turkey	Ministry of Health Turkey	Fatma Bayrakdar et al
Turkey/HSGM-FS9077/2021	EPI_ISL_3538294	2021-08-12	Ministry of Health Turkey	Ministry of Health Turkey	Fatma Bayrakdar et al
Turkey/HSGM-FS9079/2021	EPI_ISL_3538296	2021-08-12	Ministry of Health Turkey	Ministry of Health Turkey	Fatma Bayrakdar et al
Turkey/HSGM-FS9095/2021	EPI_ISL_3538312	2021-08-12	Ministry of Health Turkey	Ministry of Health Turkey	Fatma Bayrakdar et al
Turkey/HSGM-FS9108/2021	EPI_ISL_3538325	2021-08-12	Ministry of Health Turkey	Ministry of Health Turkey	Fatma Bayrakdar et al
Turkey/HSGM-FS9117/2021	EPI_ISL_3538334	2021-08-12	Ministry of Health Turkey	Ministry of Health Turkey	Fatma Bayrakdar et al
Turkey/HSGM-FS9159/2021	EPI_ISL_3538377	2021-08-12	Ministry of Health Turkey	Ministry of Health Turkey	Fatma Bayrakdar et al
Turkey/HSGM-FS9190/2021	EPI_ISL_3537806	2021-08-12	Ministry of Health Turkey	Ministry of Health Turkey	Fatma Bayrakdar et al
Turkey/HSGM-FS9266/2021	EPI_ISL_3538475	2021-08-12	Ministry of Health Turkey	Ministry of Health Turkey	Fatma Bayrakdar et al
Turkey/HSGM-FS9287/2021	EPI_ISL_3538496	2021-08-12	Ministry of Health Turkey	Ministry of Health Turkey	Fatma Bayrakdar et al
Turkey/HSGM-FS9317/2021	EPI_ISL_3538527	2021-08-12	Ministry of Health Turkey	Ministry of Health Turkey	Fatma Bayrakdar et al
Turkey/HSGM-FS9326/2021	EPI_ISL_3538536	2021-08-12	Ministry of Health Turkey	Ministry of Health Turkey	Fatma Bayrakdar et al
Turkey/HSGM-FS9332/2021	EPI_ISL_3538542	2021-08-12	Ministry of Health Turkey	Ministry of Health Turkey	Fatma Bayrakdar et al
Turkey/HSGM-FS9352/2021	EPI_ISL_3538562	2021-08-12	Ministry of Health Turkey	Ministry of Health Turkey	Fatma Bayrakdar et al
Turkey/HSGM-FS9402/2021	EPI_ISL_3538611	2021-08-12	Ministry of Health Turkey	Ministry of Health Turkey	Fatma Bayrakdar et al
Turkey/HSGM-FS9420/2021	EPI_ISL_3538629	2021-08-12	Ministry of Health Turkey	Ministry of Health Turkey	Fatma Bayrakdar et al
Turkey/HSGM-FS97/2021	EPI_ISL_3402629	2021-08-05	Ministry of Health Turkey	Ministry of Health Turkey	Fatma Bayrakdar et al
Turkey/HSGM-FS989/2021	EPI_ISL_3403206	2021-08-05	Ministry of Health Turkey	Ministry of Health Turkey	Fatma Bayrakdar et al
Turkey/HSGM-G17681/2021	EPI_ISL_3404432	2021-06-16	Ministry of Health Turkey	Ministry of Health Turkey	Fatma Bayrakdar et al
Turkey/HSGM-GF10386/2021	EPI_ISL_3317340	2021-07-26	Ministry of Health Turkey	Ministry of Health Turkey	Fatma Bayrakdar et al
Turkey/HSGM-GF10394/2021	EPI_ISL_3317348	2021-07-26	Ministry of Health Turkey	Ministry of Health Turkey	Fatma Bayrakdar et al
Turkey/HSGM-GF10418/2021	EPI_ISL_3317372	2021-07-26	Ministry of Health Turkey	Ministry of Health Turkey	Fatma Bayrakdar et al
Turkey/HSGM-GF10449/2021	EPI_ISL_3317403	2021-07-26	Ministry of Health Turkey	Ministry of Health Turkey	Fatma Bayrakdar et al
Turkey/HSGM-GF10459/2021	EPI_ISL_3317413	2021-07-26	Ministry of Health Turkey	Ministry of Health Turkey	Fatma Bayrakdar et al
Turkey/HSGM-GF10473/2021	EPI_ISL_3317427	2021-07-26	Ministry of Health Turkey	Ministry of Health Turkey	Fatma Bayrakdar et al
Turkey/HSGM-GF10476/2021	EPI_ISL_3317430	2021-07-26	Ministry of Health Turkey	Ministry of Health Turkey	Fatma Bayrakdar et al
Turkey/HSGM-GF10479/2021	EPI_ISL_3317433	2021-07-26	Ministry of Health Turkey	Ministry of Health Turkey	Fatma Bayrakdar et al
Turkey/HSGM-GF10505/2021	EPI_ISL_3317459	2021-07-26	Ministry of Health Turkey	Ministry of Health Turkey	Fatma Bayrakdar et al
Turkey/HSGM-GF10575/2021	EPI_ISL_3317529	2021-07-26	Ministry of Health Turkey	Ministry of Health Turkey	Fatma Bayrakdar et al
Turkey/HSGM-GF10590/2021	EPI_ISL_3317544	2021-07-26	Ministry of Health Turkey	Ministry of Health Turkey	Fatma Bayrakdar et al
Turkey/HSGM-GF10617/2021	EPI_ISL_3317571	2021-07-26	Ministry of Health Turkey	Ministry of Health Turkey	Fatma Bayrakdar et al
Turkey/HSGM-GF10659/2021	EPI_ISL_3317613	2021-07-26	Ministry of Health Turkey	Ministry of Health Turkey	Fatma Bayrakdar et al
Turkey/HSGM-GF10669/2021	EPI_ISL_3317623	2021-07-26	Ministry of Health Turkey	Ministry of Health Turkey	Fatma Bayrakdar et al
Turkey/HSGM-GF11211/2021	EPI_ISL_3317666	2021-07-28	Ministry of Health Turkey	Ministry of Health Turkey	Fatma Bayrakdar et al
Turkey/HSGM-GF11216/2021	EPI_ISL_3317671	2021-07-28	Ministry of Health Turkey	Ministry of Health Turkey	Fatma Bayrakdar et al
Turkey/HSGM-GF11345/2021	EPI_ISL_3317800	2021-07-28	Ministry of Health Turkey	Ministry of Health Turkey	Fatma Bayrakdar et al
Turkey/HSGM-GF11357/2021	EPI_ISL_3317812	2021-07-28	Ministry of Health Turkey	Ministry of Health Turkey	Fatma Bayrakdar et al
Turkey/HSGM-GF11381/2021	EPI_ISL_3317836	2021-07-28	Ministry of Health Turkey	Ministry of Health Turkey	Fatma Bayrakdar et al
Turkey/HSGM-GF12570/2021	EPI_ISL_3315215	2021-07-28	Ministry of Health Turkey	Ministry of Health Turkey	Fatma Bayrakdar et al
Turkey/HSGM-GF13114/2021	EPI_ISL_3315346	2021-07-30	Ministry of Health Turkey	Ministry of Health Turkey	Fatma Bayrakdar et al
Turkey/HSGM-GF13121/2021	EPI_ISL_3315353	2021-07-30	Ministry of Health Turkey	Ministry of Health Turkey	Fatma Bayrakdar et al
Turkey/HSGM-GF13122/2021	EPI_ISL_3315354	2021-07-30	Ministry of Health Turkey	Ministry of Health Turkey	Fatma Bayrakdar et al
Turkey/HSGM-GF13134/2021	EPI_ISL_3315366	2021-07-30	Ministry of Health Turkey	Ministry of Health Turkey	Fatma Bayrakdar et al
Turkey/HSGM-GF13248/2021	EPI_ISL_3315479	2021-07-30	Ministry of Health Turkey	Ministry of Health Turkey	Fatma Bayrakdar et al
Turkey/HSGM-GF13260/2021	EPI_ISL_3315491	2021-07-30	Ministry of Health Turkey	Ministry of Health Turkey	Fatma Bayrakdar et al
Turkey/HSGM-GF13267/2021	EPI_ISL_3315498	2021-07-30	Ministry of Health Turkey	Ministry of Health Turkey	Fatma Bayrakdar et al
Turkey/HSGM-GF13331/2021	EPI_ISL_3315537	2021-07-30	Ministry of Health Turkey	Ministry of Health Turkey	Fatma Bayrakdar et al
Turkey/HSGM-GF13377/2021	EPI_ISL_3315583	2021-07-30	Ministry of Health Turkey	Ministry of Health Turkey	Fatma Bayrakdar et al
Turkey/HSGM-GF13395/2021	EPI_ISL_3315601	2021-07-30	Ministry of Health Turkey	Ministry of Health Turkey	Fatma Bayrakdar et al
Turkey/HSGM-GF14122/2021	EPI_ISL_3392994	2021-08-01	Ministry of Health Turkey	Ministry of Health Turkey	Fatma Bayrakdar et al
Turkey/HSGM-GF14289/2021	EPI_ISL_3393108	2021-08-02	Ministry of Health Turkey	Ministry of Health Turkey	Fatma Bayrakdar et al
Turkey/HSGM-GF14573/2021	EPI_ISL_3393150	2021-08-02	Ministry of Health Turkey	Ministry of Health Turkey	Fatma Bayrakdar et al
Turkey/HSGM-GF14574/2021	EPI_ISL_3393151	2021-08-02	Ministry of Health Turkey	Ministry of Health Turkey	Fatma Bayrakdar et al
Turkey/HSGM-GF14575/2021	EPI_ISL_3393152	2021-08-02	Ministry of Health Turkey	Ministry of Health Turkey	Fatma Bayrakdar et al
Turkey/HSGM-GF14583/2021	EPI_ISL_3393160	2021-08-02	Ministry of Health Turkey	Ministry of Health Turkey	Fatma Bayrakdar et al
Turkey/HSGM-GF14736/2021	EPI_ISL_3393210	2021-08-02	Ministry of Health Turkey	Ministry of Health Turkey	Fatma Bayrakdar et al
Turkey/HSGM-GF14750/2021	EPI_ISL_3393224	2021-08-02	Ministry of Health Turkey	Ministry of Health Turkey	Fatma Bayrakdar et al
Turkey/HSGM-GF14787/2021	EPI_ISL_3393261	2021-08-02	Ministry of Health Turkey	Ministry of Health Turkey	Fatma Bayrakdar et al
Turkey/HSGM-GF14816/2021	EPI_ISL_3393276	2021-08-02	Ministry of Health Turkey	Ministry of Health Turkey	Fatma Bayrakdar et al
Turkey/HSGM-GF15010/2021	EPI_ISL_3400462	2021-08-01	Ministry of Health Turkey	Ministry of Health Turkey	Fatma Bayrakdar et al
Turkey/HSGM-GF15014/2021	EPI_ISL_3400466	2021-08-01	Ministry of Health Turkey	Ministry of Health Turkey	Fatma Bayrakdar et al
Turkey/HSGM-GF15055/2021	EPI_ISL_3400507	2021-08-01	Ministry of Health Turkey	Ministry of Health Turkey	Fatma Bayrakdar et al
Turkey/HSGM-GF15089/2021	EPI_ISL_3400541	2021-08-04	Ministry of Health Turkey	Ministry of Health Turkey	Fatma Bayrakdar et al
Turkey/HSGM-GF15093/2021	EPI_ISL_3400545	2021-08-04	Ministry of Health Turkey	Ministry of Health Turkey	Fatma Bayrakdar et al
Turkey/HSGM-GF15129/2021	EPI_ISL_3400581	2021-08-04	Ministry of Health Turkey	Ministry of Health Turkey	Fatma Bayrakdar et al
Turkey/HSGM-GF15164/2021	EPI_ISL_3400616	2021-08-04	Ministry of Health Turkey	Ministry of Health Turkey	Fatma Bayrakdar et al
Turkey/HSGM-GF15188/2021	EPI_ISL_3400640	2021-08-04	Ministry of Health Turkey	Ministry of Health Turkey	Fatma Bayrakdar et al
Turkey/HSGM-GF15210/2021	EPI_ISL_3400662	2021-08-04	Ministry of Health Turkey	Ministry of Health Turkey	Fatma Bayrakdar et al
Turkey/HSGM-GF15280/2021	EPI_ISL_3400732	2021-08-04	Ministry of Health Turkey	Ministry of Health Turkey	Fatma Bayrakdar et al
Turkey/HSGM-GF15343/2021	EPI_ISL_3400795	2021-08-04	Ministry of Health Turkey	Ministry of Health Turkey	Fatma Bayrakdar et al
Turkey/HSGM-GF15437/2021	EPI_ISL_3400889	2021-08-04	Ministry of Health Turkey	Ministry of Health Turkey	Fatma Bayrakdar et al
Turkey/HSGM-GF15491/2021	EPI_ISL_3400943	2021-08-04	Ministry of Health Turkey	Ministry of Health Turkey	Fatma Bayrakdar et al
Turkey/HSGM-GF15496/2021	EPI_ISL_3400948	2021-08-04	Ministry of Health Turkey	Ministry of Health Turkey	Fatma Bayrakdar et al
Turkey/HSGM-GF15523/2021	EPI_ISL_3400975	2021-08-04	Ministry of Health Turkey	Ministry of Health Turkey	Fatma Bayrakdar et al
Turkey/HSGM-GF15525/2021	EPI_ISL_3400977	2021-08-04	Ministry of Health Turkey	Ministry of Health Turkey	Fatma Bayrakdar et al
Turkey/HSGM-GF15529/2021	EPI_ISL_3400981	2021-08-04	Ministry of Health Turkey	Ministry of Health Turkey	Fatma Bayrakdar et al
Turkey/HSGM-GF15538/2021	EPI_ISL_3400990	2021-08-04	Ministry of Health Turkey	Ministry of Health Turkey	Fatma Bayrakdar et al
Turkey/HSGM-GF15579/2021	EPI_ISL_3401031	2021-08-04	Ministry of Health Turkey	Ministry of Health Turkey	Fatma Bayrakdar et al
Turkey/HSGM-GF15605/2021	EPI_ISL_3401057	2021-08-04	Ministry of Health Turkey	Ministry of Health Turkey	Fatma Bayrakdar et al
Turkey/HSGM-GF15620/2021	EPI_ISL_3401072	2021-08-04	Ministry of Health Turkey	Ministry of Health Turkey	Fatma Bayrakdar et al
Turkey/HSGM-GF15642/2021	EPI_ISL_3401094	2021-08-04	Ministry of Health Turkey	Ministry of Health Turkey	Fatma Bayrakdar et al
Turkey/HSGM-GF15649/2021	EPI_ISL_3401101	2021-08-04	Ministry of Health Turkey	Ministry of Health Turkey	Fatma Bayrakdar et al
Turkey/HSGM-GF15656/2021	EPI_ISL_3401108	2021-08-04	Ministry of Health Turkey	Ministry of Health Turkey	Fatma Bayrakdar et al
Turkey/HSGM-GF15711/2021	EPI_ISL_3401163	2021-08-04	Ministry of Health Turkey	Ministry of Health Turkey	Fatma Bayrakdar et al
Turkey/HSGM-GF15757/2021	EPI_ISL_3401209	2021-08-04	Ministry of Health Turkey	Ministry of Health Turkey	Fatma Bayrakdar et al
Turkey/HSGM-GF15766/2021	EPI_ISL_3401218	2021-08-04	Ministry of Health Turkey	Ministry of Health Turkey	Fatma Bayrakdar et al
Turkey/HSGM-GF15851/2021	EPI_ISL_3401303	2021-08-04	Ministry of Health Turkey	Ministry of Health Turkey	Fatma Bayrakdar et al
Turkey/HSGM-GF15866/2021	EPI_ISL_3401318	2021-08-04	Ministry of Health Turkey	Ministry of Health Turkey	Fatma Bayrakdar et al
Turkey/HSGM-GF15869/2021	EPI_ISL_3401321	2021-08-04	Ministry of Health Turkey	Ministry of Health Turkey	Fatma Bayrakdar et al
Turkey/HSGM-GF15886/2021	EPI_ISL_3401338	2021-08-04	Ministry of Health Turkey	Ministry of Health Turkey	Fatma Bayrakdar et al
Turkey/HSGM-GF15975/2021	EPI_ISL_3399926	2021-08-04	Ministry of Health Turkey	Ministry of Health Turkey	Fatma Bayrakdar et al
Turkey/HSGM-GF15992/2021	EPI_ISL_3399943	2021-08-04	Ministry of Health Turkey	Ministry of Health Turkey	Fatma Bayrakdar et al
Turkey/HSGM-GF16000/2021	EPI_ISL_3399951	2021-08-04	Ministry of Health Turkey	Ministry of Health Turkey	Fatma Bayrakdar et al
Turkey/HSGM-GF16027/2021	EPI_ISL_3399978	2021-08-04	Ministry of Health Turkey	Ministry of Health Turkey	Fatma Bayrakdar et al
Turkey/HSGM-GF16049/2021	EPI_ISL_3400000	2021-08-04	Ministry of Health Turkey	Ministry of Health Turkey	Fatma Bayrakdar et al
Turkey/HSGM-GF16169/2021	EPI_ISL_3400120	2021-08-04	Ministry of Health Turkey	Ministry of Health Turkey	Fatma Bayrakdar et al
Turkey/HSGM-GF16180/2021	EPI_ISL_3400131	2021-08-04	Ministry of Health Turkey	Ministry of Health Turkey	Fatma Bayrakdar et al
Turkey/HSGM-GF16210/2021	EPI_ISL_3400161	2021-08-04	Ministry of Health Turkey	Ministry of Health Turkey	Fatma Bayrakdar et al
Turkey/HSGM-GF16223/2021	EPI_ISL_3400174	2021-08-04	Ministry of Health Turkey	Ministry of Health Turkey	Fatma Bayrakdar et al
Turkey/HSGM-GF16251/2021	EPI_ISL_3400202	2021-08-04	Ministry of Health Turkey	Ministry of Health Turkey	Fatma Bayrakdar et al
Turkey/HSGM-GF16268/2021	EPI_ISL_3400219	2021-08-04	Ministry of Health Turkey	Ministry of Health Turkey	Fatma Bayrakdar et al
Turkey/HSGM-GF16317/2021	EPI_ISL_3400268	2021-08-04	Ministry of Health Turkey	Ministry of Health Turkey	Fatma Bayrakdar et al
Turkey/HSGM-GF16332/2021	EPI_ISL_3400283	2021-08-04	Ministry of Health Turkey	Ministry of Health Turkey	Fatma Bayrakdar et al
Turkey/HSGM-GF16381/2021	EPI_ISL_3400332	2021-08-04	Ministry of Health Turkey	Ministry of Health Turkey	Fatma Bayrakdar et al
Turkey/HSGM-GF16413/2021	EPI_ISL_3400364	2021-08-04	Ministry of Health Turkey	Ministry of Health Turkey	Fatma Bayrakdar et al
Turkey/HSGM-GF16420/2021	EPI_ISL_3400371	2021-08-04	Ministry of Health Turkey	Ministry of Health Turkey	Fatma Bayrakdar et al
Turkey/HSGM-GF16438/2021	EPI_ISL_3400389	2021-08-04	Ministry of Health Turkey	Ministry of Health Turkey	Fatma Bayrakdar et al
Turkey/HSGM-GF16494/2021	EPI_ISL_3400445	2021-08-04	Ministry of Health Turkey	Ministry of Health Turkey	Fatma Bayrakdar et al
Turkey/HSGM-GF16498/2021	EPI_ISL_3400449	2021-08-04	Ministry of Health Turkey	Ministry of Health Turkey	Fatma Bayrakdar et al
Turkey/HSGM-GF7367/2021	EPI_ISL_3306476	2021-07-22	Ministry of Health Turkey	Ministry of Health Turkey	Fatma Bayrakdar et al
Turkey/HSGM-GF7421/2021	EPI_ISL_3306530	2021-07-22	Ministry of Health Turkey	Ministry of Health Turkey	Fatma Bayrakdar et al
Turkey/HSGM-GF7428/2021	EPI_ISL_3306537	2021-07-22	Ministry of Health Turkey	Ministry of Health Turkey	Fatma Bayrakdar et al
Turkey/HSGM-GF7445/2021	EPI_ISL_3306554	2021-07-22	Ministry of Health Turkey	Ministry of Health Turkey	Fatma Bayrakdar et al
Turkey/HSGM-GF7460/2021	EPI_ISL_3306569	2021-07-22	Ministry of Health Turkey	Ministry of Health Turkey	Fatma Bayrakdar et al
Turkey/HSGM-GF7473/2021	EPI_ISL_3306582	2021-07-22	Ministry of Health Turkey	Ministry of Health Turkey	Fatma Bayrakdar et al
Turkey/HSGM-GF7571/2021	EPI_ISL_3306680	2021-07-22	Ministry of Health Turkey	Ministry of Health Turkey	Fatma Bayrakdar et al
Turkey/HSGM-GF7581/2021	EPI_ISL_3306690	2021-07-22	Ministry of Health Turkey	Ministry of Health Turkey	Fatma Bayrakdar et al
Turkey/HSGM-GF7596/2021	EPI_ISL_3306705	2021-07-22	Ministry of Health Turkey	Ministry of Health Turkey	Fatma Bayrakdar et al
Turkey/HSGM-GF7602/2021	EPI_ISL_3306711	2021-07-22	Ministry of Health Turkey	Ministry of Health Turkey	Fatma Bayrakdar et al
Turkey/HSGM-GF7696/2021	EPI_ISL_3306805	2021-07-22	Ministry of Health Turkey	Ministry of Health Turkey	Fatma Bayrakdar et al
Turkey/HSGM-GF7722/2021	EPI_ISL_3306830	2021-07-22	Ministry of Health Turkey	Ministry of Health Turkey	Fatma Bayrakdar et al
Turkey/HSGM-GF9364/2021	EPI_ISL_3317304	2021-07-21	Ministry of Health Turkey	Ministry of Health Turkey	Fatma Bayrakdar et al
Turkey/HSGM-GK402/2021	EPI_ISL_3540506	2021-08-02	Ministry of Health Turkey	Ministry of Health Turkey	Fatma Bayrakdar et al
Turkey/HSGM-MG1013/2021	EPI_ISL_3553324	2021-08-14	Ministry of Health Turkey	Ministry of Health Turkey	Fatma Bayrakdar et al
Turkey/HSGM-MG112/2021	EPI_ISL_3552423	2021-08-14	Ministry of Health Turkey	Ministry of Health Turkey	Fatma Bayrakdar et al
Turkey/HSGM-MG128/2021	EPI_ISL_3552439	2021-08-14	Ministry of Health Turkey	Ministry of Health Turkey	Fatma Bayrakdar et al
Turkey/HSGM-MG161/2021	EPI_ISL_3552472	2021-08-14	Ministry of Health Turkey	Ministry of Health Turkey	Fatma Bayrakdar et al
Turkey/HSGM-MG176/2021	EPI_ISL_3552487	2021-08-14	Ministry of Health Turkey	Ministry of Health Turkey	Fatma Bayrakdar et al
Turkey/HSGM-MG181/2021	EPI_ISL_3552492	2021-08-14	Ministry of Health Turkey	Ministry of Health Turkey	Fatma Bayrakdar et al
Turkey/HSGM-MG2192/2021	EPI_ISL_3584973	2021-08-18	Ministry of Health Turkey	Ministry of Health Turkey	Fatma Bayrakdar et al
Turkey/HSGM-MG220/2021	EPI_ISL_3552531	2021-08-14	Ministry of Health Turkey	Ministry of Health Turkey	Fatma Bayrakdar et al
Turkey/HSGM-MG2248/2021	EPI_ISL_3584990	2021-08-18	Ministry of Health Turkey	Ministry of Health Turkey	Fatma Bayrakdar et al
Turkey/HSGM-MG2260/2021	EPI_ISL_3585348	2021-08-18	Ministry of Health Turkey	Ministry of Health Turkey	Fatma Bayrakdar et al
Turkey/HSGM-MG2263/2021	EPI_ISL_3585350	2021-08-18	Ministry of Health Turkey	Ministry of Health Turkey	Fatma Bayrakdar et al
Turkey/HSGM-MG2282/2021	EPI_ISL_3585362	2021-08-18	Ministry of Health Turkey	Ministry of Health Turkey	Fatma Bayrakdar et al
Turkey/HSGM-MG2324/2021	EPI_ISL_3585387	2021-08-18	Ministry of Health Turkey	Ministry of Health Turkey	Fatma Bayrakdar et al
Turkey/HSGM-MG2382/2021	EPI_ISL_3585429	2021-08-18	Ministry of Health Turkey	Ministry of Health Turkey	Fatma Bayrakdar et al
Turkey/HSGM-MG2409/2021	EPI_ISL_3585449	2021-08-18	Ministry of Health Turkey	Ministry of Health Turkey	Fatma Bayrakdar et al
Turkey/HSGM-MG2413/2021	EPI_ISL_3585453	2021-08-18	Ministry of Health Turkey	Ministry of Health Turkey	Fatma Bayrakdar et al
Turkey/HSGM-MG2492/2021	EPI_ISL_3585512	2021-08-18	Ministry of Health Turkey	Ministry of Health Turkey	Fatma Bayrakdar et al
Turkey/HSGM-MG251/2021	EPI_ISL_3552562	2021-08-14	Ministry of Health Turkey	Ministry of Health Turkey	Fatma Bayrakdar et al
Turkey/HSGM-MG2513/2021	EPI_ISL_3585527	2021-08-18	Ministry of Health Turkey	Ministry of Health Turkey	Fatma Bayrakdar et al
Turkey/HSGM-MG2545/2021	EPI_ISL_3585547	2021-08-18	Ministry of Health Turkey	Ministry of Health Turkey	Fatma Bayrakdar et al
Turkey/HSGM-MG2547/2021	EPI_ISL_3585548	2021-08-18	Ministry of Health Turkey	Ministry of Health Turkey	Fatma Bayrakdar et al
Turkey/HSGM-MG2551/2021	EPI_ISL_3585551	2021-08-18	Ministry of Health Turkey	Ministry of Health Turkey	Fatma Bayrakdar et al
Turkey/HSGM-MG2590/2021	EPI_ISL_3585576	2021-08-18	Ministry of Health Turkey	Ministry of Health Turkey	Fatma Bayrakdar et al
Turkey/HSGM-MG2595/2021	EPI_ISL_3585096	2021-08-18	Ministry of Health Turkey	Ministry of Health Turkey	Fatma Bayrakdar et al
Turkey/HSGM-MG2660/2021	EPI_ISL_3585110	2021-08-18	Ministry of Health Turkey	Ministry of Health Turkey	Fatma Bayrakdar et al
Turkey/HSGM-MG2667/2021	EPI_ISL_3585637	2021-08-18	Ministry of Health Turkey	Ministry of Health Turkey	Fatma Bayrakdar et al
Turkey/HSGM-MG2673/2021	EPI_ISL_3585638	2021-08-18	Ministry of Health Turkey	Ministry of Health Turkey	Fatma Bayrakdar et al
Turkey/HSGM-MG2685/2021	EPI_ISL_3585644	2021-08-18	Ministry of Health Turkey	Ministry of Health Turkey	Fatma Bayrakdar et al
Turkey/HSGM-MG2703/2021	EPI_ISL_3585657	2021-08-18	Ministry of Health Turkey	Ministry of Health Turkey	Fatma Bayrakdar et al
Turkey/HSGM-MG2749/2021	EPI_ISL_3585690	2021-08-18	Ministry of Health Turkey	Ministry of Health Turkey	Fatma Bayrakdar et al
Turkey/HSGM-MG2783/2021	EPI_ISL_3585720	2021-08-18	Ministry of Health Turkey	Ministry of Health Turkey	Fatma Bayrakdar et al
Turkey/HSGM-MG2866/2021	EPI_ISL_3585782	2021-08-18	Ministry of Health Turkey	Ministry of Health Turkey	Fatma Bayrakdar et al
Turkey/HSGM-MG2884/2021	EPI_ISL_3585797	2021-08-18	Ministry of Health Turkey	Ministry of Health Turkey	Fatma Bayrakdar et al
Turkey/HSGM-MG2936/2021	EPI_ISL_3585832	2021-08-18	Ministry of Health Turkey	Ministry of Health Turkey	Fatma Bayrakdar et al
Turkey/HSGM-MG2990/2021	EPI_ISL_3585866	2021-08-18	Ministry of Health Turkey	Ministry of Health Turkey	Fatma Bayrakdar et al
Turkey/HSGM-MG3017/2021	EPI_ISL_3585885	2021-08-18	Ministry of Health Turkey	Ministry of Health Turkey	Fatma Bayrakdar et al
Turkey/HSGM-MG319/2021	EPI_ISL_3552630	2021-08-14	Ministry of Health Turkey	Ministry of Health Turkey	Fatma Bayrakdar et al
Turkey/HSGM-MG325/2021	EPI_ISL_3552636	2021-08-14	Ministry of Health Turkey	Ministry of Health Turkey	Fatma Bayrakdar et al
Turkey/HSGM-MG354/2021	EPI_ISL_3552665	2021-08-14	Ministry of Health Turkey	Ministry of Health Turkey	Fatma Bayrakdar et al
Turkey/HSGM-MG384/2021	EPI_ISL_3552695	2021-08-14	Ministry of Health Turkey	Ministry of Health Turkey	Fatma Bayrakdar et al
Turkey/HSGM-MG432/2021	EPI_ISL_3552743	2021-08-14	Ministry of Health Turkey	Ministry of Health Turkey	Fatma Bayrakdar et al
Turkey/HSGM-MG437/2021	EPI_ISL_3552748	2021-08-14	Ministry of Health Turkey	Ministry of Health Turkey	Fatma Bayrakdar et al
Turkey/HSGM-MG469/2021	EPI_ISL_3552780	2021-08-14	Ministry of Health Turkey	Ministry of Health Turkey	Fatma Bayrakdar et al
Turkey/HSGM-MG473/2021	EPI_ISL_3552784	2021-08-14	Ministry of Health Turkey	Ministry of Health Turkey	Fatma Bayrakdar et al
Turkey/HSGM-MG483/2021	EPI_ISL_3552794	2021-08-14	Ministry of Health Turkey	Ministry of Health Turkey	Fatma Bayrakdar et al
Turkey/HSGM-MG489/2021	EPI_ISL_3552800	2021-08-14	Ministry of Health Turkey	Ministry of Health Turkey	Fatma Bayrakdar et al
Turkey/HSGM-MG495/2021	EPI_ISL_3552806	2021-08-14	Ministry of Health Turkey	Ministry of Health Turkey	Fatma Bayrakdar et al
Turkey/HSGM-MG554/2021	EPI_ISL_3552865	2021-08-14	Ministry of Health Turkey	Ministry of Health Turkey	Fatma Bayrakdar et al
Turkey/HSGM-MG579/2021	EPI_ISL_3552890	2021-08-14	Ministry of Health Turkey	Ministry of Health Turkey	Fatma Bayrakdar et al
Turkey/HSGM-MG644/2021	EPI_ISL_3552955	2021-08-14	Ministry of Health Turkey	Ministry of Health Turkey	Fatma Bayrakdar et al
Turkey/HSGM-MG647/2021	EPI_ISL_3552958	2021-08-14	Ministry of Health Turkey	Ministry of Health Turkey	Fatma Bayrakdar et al
Turkey/HSGM-MG738/2021	EPI_ISL_3553049	2021-08-14	Ministry of Health Turkey	Ministry of Health Turkey	Fatma Bayrakdar et al
Turkey/HSGM-MG744/2021	EPI_ISL_3553055	2021-08-14	Ministry of Health Turkey	Ministry of Health Turkey	Fatma Bayrakdar et al
Turkey/HSGM-MG749/2021	EPI_ISL_3553060	2021-08-14	Ministry of Health Turkey	Ministry of Health Turkey	Fatma Bayrakdar et al
Turkey/HSGM-MG805/2021	EPI_ISL_3553116	2021-08-14	Ministry of Health Turkey	Ministry of Health Turkey	Fatma Bayrakdar et al
Turkey/HSGM-MG806/2021	EPI_ISL_3553117	2021-08-14	Ministry of Health Turkey	Ministry of Health Turkey	Fatma Bayrakdar et al
Turkey/HSGM-MG808/2021	EPI_ISL_3553119	2021-08-14	Ministry of Health Turkey	Ministry of Health Turkey	Fatma Bayrakdar et al
Turkey/HSGM-MG902/2021	EPI_ISL_3553213	2021-08-14	Ministry of Health Turkey	Ministry of Health Turkey	Fatma Bayrakdar et al
Turkey/HSGM-MG985/2021	EPI_ISL_3553296	2021-08-14	Ministry of Health Turkey	Ministry of Health Turkey	Fatma Bayrakdar et al
Turkey/HSGM-MK1015/2021	EPI_ISL_3541724	2021-08-13	Ministry of Health Turkey	Ministry of Health Turkey	Fatma Bayrakdar et al
Turkey/HSGM-MK1065/2021	EPI_ISL_3541794	2021-08-13	Ministry of Health Turkey	Ministry of Health Turkey	Fatma Bayrakdar et al
Turkey/HSGM-MK1068/2021	EPI_ISL_3541798	2021-08-13	Ministry of Health Turkey	Ministry of Health Turkey	Fatma Bayrakdar et al
Turkey/HSGM-MK1094/2021	EPI_ISL_3541837	2021-08-13	Ministry of Health Turkey	Ministry of Health Turkey	Fatma Bayrakdar et al
Turkey/HSGM-MK1104/2021	EPI_ISL_3541852	2021-08-13	Ministry of Health Turkey	Ministry of Health Turkey	Fatma Bayrakdar et al
Turkey/HSGM-MK1152/2021	EPI_ISL_3541927	2021-08-13	Ministry of Health Turkey	Ministry of Health Turkey	Fatma Bayrakdar et al
Turkey/HSGM-MK1199/2021	EPI_ISL_3541998	2021-08-13	Ministry of Health Turkey	Ministry of Health Turkey	Fatma Bayrakdar et al
Turkey/HSGM-MK1215/2021	EPI_ISL_3542023	2021-08-13	Ministry of Health Turkey	Ministry of Health Turkey	Fatma Bayrakdar et al
Turkey/HSGM-MK1269/2021	EPI_ISL_3542103	2021-08-13	Ministry of Health Turkey	Ministry of Health Turkey	Fatma Bayrakdar et al
Turkey/HSGM-MK1292/2021	EPI_ISL_3542138	2021-08-13	Ministry of Health Turkey	Ministry of Health Turkey	Fatma Bayrakdar et al
Turkey/HSGM-MK1319/2021	EPI_ISL_3542178	2021-08-13	Ministry of Health Turkey	Ministry of Health Turkey	Fatma Bayrakdar et al
Turkey/HSGM-MK1336/2021	EPI_ISL_3542206	2021-08-13	Ministry of Health Turkey	Ministry of Health Turkey	Fatma Bayrakdar et al
Turkey/HSGM-MK1341/2021	EPI_ISL_3542213	2021-08-13	Ministry of Health Turkey	Ministry of Health Turkey	Fatma Bayrakdar et al
Turkey/HSGM-MK1406/2021	EPI_ISL_3542310	2021-08-13	Ministry of Health Turkey	Ministry of Health Turkey	Fatma Bayrakdar et al
Turkey/HSGM-MK1411/2021	EPI_ISL_3542317	2021-08-13	Ministry of Health Turkey	Ministry of Health Turkey	Fatma Bayrakdar et al
Turkey/HSGM-MK1439/2021	EPI_ISL_3542359	2021-08-13	Ministry of Health Turkey	Ministry of Health Turkey	Fatma Bayrakdar et al
Turkey/HSGM-MK1452/2021	EPI_ISL_3542380	2021-08-13	Ministry of Health Turkey	Ministry of Health Turkey	Fatma Bayrakdar et al
Turkey/HSGM-MK1455/2021	EPI_ISL_3542384	2021-08-13	Ministry of Health Turkey	Ministry of Health Turkey	Fatma Bayrakdar et al
Turkey/HSGM-MK1462/2021	EPI_ISL_3542395	2021-08-13	Ministry of Health Turkey	Ministry of Health Turkey	Fatma Bayrakdar et al
Turkey/HSGM-MK1490/2021	EPI_ISL_3542438	2021-08-13	Ministry of Health Turkey	Ministry of Health Turkey	Fatma Bayrakdar et al
Turkey/HSGM-MK1506/2021	EPI_ISL_3542462	2021-08-13	Ministry of Health Turkey	Ministry of Health Turkey	Fatma Bayrakdar et al
Turkey/HSGM-MK1522/2021	EPI_ISL_3542478	2021-08-13	Ministry of Health Turkey	Ministry of Health Turkey	Fatma Bayrakdar et al
Turkey/HSGM-MK302/2021	EPI_ISL_3540924	2021-08-13	Ministry of Health Turkey	Ministry of Health Turkey	Fatma Bayrakdar et al
Turkey/HSGM-MK311/2021	EPI_ISL_3540933	2021-08-13	Ministry of Health Turkey	Ministry of Health Turkey	Fatma Bayrakdar et al
Turkey/HSGM-MK419/2021	EPI_ISL_3541041	2021-08-13	Ministry of Health Turkey	Ministry of Health Turkey	Fatma Bayrakdar et al
Turkey/HSGM-MK471/2021	EPI_ISL_3541093	2021-08-13	Ministry of Health Turkey	Ministry of Health Turkey	Fatma Bayrakdar et al
Turkey/HSGM-MK490/2021	EPI_ISL_3541112	2021-08-13	Ministry of Health Turkey	Ministry of Health Turkey	Fatma Bayrakdar et al
Turkey/HSGM-MK568/2021	EPI_ISL_3541276	2021-08-13	Ministry of Health Turkey	Ministry of Health Turkey	Fatma Bayrakdar et al
Turkey/HSGM-MK571/2021	EPI_ISL_3541279	2021-08-13	Ministry of Health Turkey	Ministry of Health Turkey	Fatma Bayrakdar et al
Turkey/HSGM-MK598/2021	EPI_ISL_3541306	2021-08-13	Ministry of Health Turkey	Ministry of Health Turkey	Fatma Bayrakdar et al
Turkey/HSGM-MK620/2021	EPI_ISL_3541328	2021-08-13	Ministry of Health Turkey	Ministry of Health Turkey	Fatma Bayrakdar et al
Turkey/HSGM-MK684/2021	EPI_ISL_3541392	2021-08-13	Ministry of Health Turkey	Ministry of Health Turkey	Fatma Bayrakdar et al
Turkey/HSGM-MK688/2021	EPI_ISL_3541396	2021-08-13	Ministry of Health Turkey	Ministry of Health Turkey	Fatma Bayrakdar et al
Turkey/HSGM-MK713/2021	EPI_ISL_3541421	2021-08-13	Ministry of Health Turkey	Ministry of Health Turkey	Fatma Bayrakdar et al
Turkey/HSGM-MK723/2021	EPI_ISL_3541431	2021-08-13	Ministry of Health Turkey	Ministry of Health Turkey	Fatma Bayrakdar et al
Turkey/HSGM-MK726/2021	EPI_ISL_3541434	2021-08-13	Ministry of Health Turkey	Ministry of Health Turkey	Fatma Bayrakdar et al
Turkey/HSGM-MK784/2021	EPI_ISL_3541492	2021-08-13	Ministry of Health Turkey	Ministry of Health Turkey	Fatma Bayrakdar et al
Turkey/HSGM-MK833/2021	EPI_ISL_3541541	2021-08-13	Ministry of Health Turkey	Ministry of Health Turkey	Fatma Bayrakdar et al
Turkey/HSGM-MK872/2021	EPI_ISL_3541580	2021-08-13	Ministry of Health Turkey	Ministry of Health Turkey	Fatma Bayrakdar et al
Turkey/HSGM-MK915/2021	EPI_ISL_3541623	2021-08-13	Ministry of Health Turkey	Ministry of Health Turkey	Fatma Bayrakdar et al
Turkey/HSGM-MK959/2021	EPI_ISL_3541668	2021-08-13	Ministry of Health Turkey	Ministry of Health Turkey	Fatma Bayrakdar et al
Turkey/HSGM-MK970/2021	EPI_ISL_3541679	2021-08-13	Ministry of Health Turkey	Ministry of Health Turkey	Fatma Bayrakdar et al
Turkey/HSGM-MK971/2021	EPI_ISL_3541680	2021-08-13	Ministry of Health Turkey	Ministry of Health Turkey	Fatma Bayrakdar et al
USA/AK-CDC-2-4813558/2021	EPI_ISL_3947298	2021-08-02	"AK State Public Health Lab, State Health Department"	Centers for Disease Control and Prevention Division of Viral Diseases, Pathogen Discovery	Mili Sheth et al
USA/AK-CDC-2-4849528/2021	EPI_ISL_4201427	2021-08-25	"AK State Public Health Lab, State Health Department"	Centers for Disease Control and Prevention Division of Viral Diseases, Pathogen Discovery	Mili Sheth et al
USA/AK-CDC-2-4912453/2021	EPI_ISL_4539667	2021-09-06	"AK State Public Health Lab, State Health Department"	Centers for Disease Control and Prevention Division of Viral Diseases, Pathogen Discovery	Mili Sheth et al
USA/AK-CDC-ASC210098906/2021	EPI_ISL_4375509	2021-08-31	Aegis Sciences Corporation	Centers for Disease Control and Prevention Division of Viral Diseases, Pathogen Discovery	Dakota Howard et al
USA/AK-CDC-LC0223473/2021	EPI_ISL_4242621	2021-08-27	Laboratory Corporation of America	Centers for Disease Control and Prevention Division of Viral Diseases, Pathogen Discovery	Dakota Howard et al
USA/AK-CDC-LC0251529/2021	EPI_ISL_4340175	2021-08-18	Laboratory Corporation of America	Centers for Disease Control and Prevention Division of Viral Diseases, Pathogen Discovery	Dakota Howard et al
USA/AK-CDC-LC0271779/2021	EPI_ISL_4538158	2021-08-27	Laboratory Corporation of America	Centers for Disease Control and Prevention Division of Viral Diseases, Pathogen Discovery	Dakota Howard et al
USA/AK-CDC-LC0275298/2021	EPI_ISL_4811880	2021-09-06	Laboratory Corporation of America	Centers for Disease Control and Prevention Division of Viral Diseases, Pathogen Discovery	Dakota Howard et al
USA/AK-CDC-LC0281244/2021	EPI_ISL_4809869	2021-09-01	Laboratory Corporation of America	Centers for Disease Control and Prevention Division of Viral Diseases, Pathogen Discovery	Dakota Howard et al
USA/AK-CDC-LC0284473/2021	EPI_ISL_4811542	2021-09-04	Laboratory Corporation of America	Centers for Disease Control and Prevention Division of Viral Diseases, Pathogen Discovery	Dakota Howard et al
USA/AK-CDC-LC0286646/2021	EPI_ISL_4818436	2021-09-14	Laboratory Corporation of America	Centers for Disease Control and Prevention Division of Viral Diseases, Pathogen Discovery	Dakota Howard et al
USA/AK-CDC-LC0286657/2021	EPI_ISL_4816115	2021-09-13	Laboratory Corporation of America	Centers for Disease Control and Prevention Division of Viral Diseases, Pathogen Discovery	Dakota Howard et al
USA/AK-CDC-LC0286743/2021	EPI_ISL_4816127	2021-09-13	Laboratory Corporation of America	Centers for Disease Control and Prevention Division of Viral Diseases, Pathogen Discovery	Dakota Howard et al
USA/AK-CDC-LC0301696/2021	EPI_ISL_5076637	2021-09-10	Laboratory Corporation of America	Centers for Disease Control and Prevention Division of Viral Diseases, Pathogen Discovery	Dakota Howard et al
USA/AK-CDC-LC0308743/2021	EPI_ISL_5171104	2021-09-27	Laboratory Corporation of America	Centers for Disease Control and Prevention Division of Viral Diseases, Pathogen Discovery	Dakota Howard et al
USA/AK-CDC-LC0312472/2021	EPI_ISL_5172661	2021-09-27	Laboratory Corporation of America	Centers for Disease Control and Prevention Division of Viral Diseases, Pathogen Discovery	Dakota Howard et al
USA/AK-CDC-QDX26765279/2021	EPI_ISL_3213415	2021-07-13	Quest Diagnostics Incorporated	Centers for Disease Control and Prevention Division of Viral Diseases, Pathogen Discovery	Dakota Howard et al
USA/AK-CDC-QDX28549745/2021	EPI_ISL_4459220	2021-09-06	Quest Diagnostics Incorporated	Centers for Disease Control and Prevention Division of Viral Diseases, Pathogen Discovery	Dakota Howard et al
USA/AK-PHL10119/2021	EPI_ISL_3118581	2021-07-07	Alaska State Virology Laboratory	Alaska State Virology Laboratory	Stephanie DeRonde et al
USA/AK-PHL10227/2021	EPI_ISL_3067549	2021-07-12	Alaska State Virology Laboratory	Alaska State Virology Laboratory	Stephanie DeRonde et al
USA/AK-PHL10228/2021	EPI_ISL_3067550	2021-07-11	Alaska State Virology Laboratory	Alaska State Virology Laboratory	Stephanie DeRonde et al
USA/AK-PHL10247/2021	EPI_ISL_3067568	2021-07-12	Alaska State Virology Laboratory	Alaska State Virology Laboratory	Stephanie DeRonde et al
USA/AK-PHL10473/2021	EPI_ISL_3232500	2021-07-16	Alaska State Virology Laboratory	Alaska State Virology Laboratory	Stephanie DeRonde et al
USA/AK-PHL10547/2021	EPI_ISL_3356669	2021-07-19	Alaska State Virology Laboratory	Alaska State Virology Laboratory	Stephanie DeRonde et al
USA/AK-PHL10698/2021	EPI_ISL_3356717	2021-07-15	Alaska State Virology Laboratory	Alaska State Virology Laboratory	Stephanie DeRonde et al
USA/AK-PHL10748/2021	EPI_ISL_3270490	2021-07-23	Alaska State Virology Laboratory	Alaska State Virology Laboratory	Stephanie DeRonde et al
USA/AK-PHL10780/2021	EPI_ISL_3270502	2021-07-25	Alaska State Virology Laboratory	Alaska State Virology Laboratory	Stephanie DeRonde et al
USA/AK-PHL11094/2021	EPI_ISL_3654108	2021-08-08	Alaska State Virology Laboratory	Alaska State Virology Laboratory	Stephanie DeRonde et al
USA/AK-PHL11240/2021	EPI_ISL_3668662	2021-07-28	Alaska State Virology Laboratory	Alaska State Virology Laboratory	Stephanie DeRonde et al
USA/AK-PHL11353/2021	EPI_ISL_3944391	2021-08-15	Alaska State Virology Laboratory	Alaska State Virology Laboratory	Stephanie DeRonde et al
USA/AK-PHL11510/2021	EPI_ISL_4298399	2021-08-12	Alaska State Virology Laboratory	Alaska State Virology Laboratory	Stephanie DeRonde et al
USA/AK-PHL11555/2021	EPI_ISL_4298434	2021-08-13	Alaska State Virology Laboratory	Alaska State Virology Laboratory	Stephanie DeRonde et al
USA/AK-PHL11686/2021	EPI_ISL_4296243	2021-08-18	Alaska State Virology Laboratory	Alaska State Virology Laboratory	Stephanie DeRonde et al
USA/AK-PHL11898/2021	EPI_ISL_3944478	2021-08-18	Alaska State Virology Laboratory	Alaska State Virology Laboratory	Stephanie DeRonde et al
USA/AK-PHL12179/2021	EPI_ISL_4072167	2021-08-17	Alaska State Virology Laboratory	Alaska State Virology Laboratory	Stephanie DeRonde et al
USA/AK-PHL12351/2021	EPI_ISL_4578104	2021-08-19	Alaska State Virology Laboratory	Alaska State Virology Laboratory	Stephanie DeRonde et al
USA/AK-PHL12419/2021	EPI_ISL_4578166	2021-08-23	Alaska State Virology Laboratory	Alaska State Virology Laboratory	Stephanie DeRonde et al
USA/AK-PHL12463/2021	EPI_ISL_4199008	2021-08-23	Alaska State Virology Laboratory	Alaska State Virology Laboratory	Stephanie DeRonde et al
USA/AK-PHL12548/2021	EPI_ISL_4263027	2021-08-24	Alaska State Virology Laboratory	Alaska State Virology Laboratory	Stephanie DeRonde et al
USA/AK-PHL12656/2021	EPI_ISL_4298591	2021-08-27	Alaska State Virology Laboratory	Alaska State Virology Laboratory	Stephanie DeRonde et al
USA/AK-PHL12713/2021	EPI_ISL_4574913	2021-08-23	Alaska State Virology Laboratory	Alaska State Virology Laboratory	Stephanie DeRonde et al
USA/AK-PHL12860/2021	EPI_ISL_4514749	2021-09-02	Alaska State Virology Laboratory	Alaska State Virology Laboratory	Stephanie DeRonde et al
USA/AK-PHL12968/2021	EPI_ISL_4514820	2021-08-20	Alaska State Virology Laboratory	Alaska State Virology Laboratory	Stephanie DeRonde et al
USA/AK-PHL13012/2021	EPI_ISL_4574449	2021-09-01	Alaska State Virology Laboratory	Alaska State Virology Laboratory	Stephanie DeRonde et al
USA/AK-PHL13161/2021	EPI_ISL_4555265	2021-09-02	Alaska State Virology Laboratory	Alaska State Virology Laboratory	Stephanie DeRonde et al
USA/AK-PHL13184/2021	EPI_ISL_4555269	2021-09-13	Alaska State Virology Laboratory	Alaska State Virology Laboratory	Stephanie DeRonde et al
USA/AK-PHL13243/2021	EPI_ISL_4668853	2021-09-05	Alaska State Virology Laboratory	Alaska State Virology Laboratory	Stephanie DeRonde et al
USA/AK-PHL13392/2021	EPI_ISL_4846948	2021-09-07	Alaska State Virology Laboratory	Alaska State Virology Laboratory	Stephanie DeRonde et al
USA/AK-PHL13724/2021	EPI_ISL_5094611	2021-09-17	Alaska State Virology Laboratory	Alaska State Virology Laboratory	Stephanie DeRonde et al
USA/AK-PHL13752/2021	EPI_ISL_5094636	2021-09-16	Alaska State Virology Laboratory	Alaska State Virology Laboratory	Stephanie DeRonde et al
USA/AK-PHL13778/2021	EPI_ISL_4957705	2021-09-13	Alaska State Virology Laboratory	Alaska State Virology Laboratory	Stephanie DeRonde et al
USA/AK-PHL13797/2021	EPI_ISL_4957709	2021-09-15	Alaska State Virology Laboratory	Alaska State Virology Laboratory	Stephanie DeRonde et al
USA/AK-PHL9618/2021	EPI_ISL_2626714	2021-06-07	Alaska State Virology Laboratory	Alaska State Virology Laboratory	Stephanie DeRonde et al
USA/AK-PHL9640/2021	EPI_ISL_2626736	2021-06-11	Alaska State Virology Laboratory	Alaska State Virology Laboratory	Stephanie DeRonde et al
USA/AK-PHL9846/2021	EPI_ISL_2966431	2021-06-28	Alaska State Virology Laboratory	Alaska State Virology Laboratory	Stephanie DeRonde et al
USA/AK-PHL9862/2021	EPI_ISL_2966446	2021-06-28	Alaska State Virology Laboratory	Alaska State Virology Laboratory	Stephanie DeRonde et al
USA/AK-PHL9980/2021	EPI_ISL_2987170	2021-07-05	Alaska State Virology Laboratory	Alaska State Virology Laboratory	Stephanie DeRonde et al
USA/AK-USAFSAM-S4536/2021	EPI_ISL_3942407	2021-07-26	US Air Force School of Aerospace Medicine	US Air Force School of Aerospace Medicine	Anthony Fries et al
USA/AK-USAFSAM-S6017/2021	EPI_ISL_4295376	2021-08-24	US Air Force School of Aerospace Medicine	US Air Force School of Aerospace Medicine	Anthony Fries et al
USA/AL-ADPH-ADPH_0028/2021	EPI_ISL_3317247	2021-07-27	ADPH	ADPH	Adrianna Walker et al
USA/AL-ADPH-ADPH_0047/2021	EPI_ISL_3317266	2021-07-28	ADPH	ADPH	Adrianna Walker et al
USA/AL-ADPH-ADPH_0088/2021	EPI_ISL_3432455	2021-07-27	ADPH	ADPH	Adrianna Walker et al
USA/AL-ADPH-ADPH_0160/2021	EPI_ISL_3432481	2021-08-03	ADPH	ADPH	Adrianna Walker et al
USA/AL-ADPH-ADPH_0347/2021	EPI_ISL_4279728	2021-08-13	ADPH	ADPH	Adrianna Walker et al
USA/AL-ADPH-ADPH_0390/2021	EPI_ISL_4279743	2021-09-07	ADPH	ADPH	Adrianna Walker et al
USA/AL-ADPH-ADPH_0493/2021	EPI_ISL_4578002	2021-09-12	ADPH	ADPH	Adrianna Walker et al
USA/AL-ADPH-ADPH_0537/2021	EPI_ISL_4634955	2021-08-23	ADPH	ADPH	Keah Higgins et al
USA/AL-ADPH-ADPH_0540/2021	EPI_ISL_4634957	2021-08-23	ADPH	ADPH	Keah Higgins et al
USA/AL-ADPH-ADPH_0548/2021	EPI_ISL_4634963	2021-08-23	ADPH	ADPH	Keah Higgins et al
USA/AL-ADPH-ADPH_0592/2021	EPI_ISL_4847285	2021-08-24	ADPH	ADPH	Adrianna Walker et al
USA/AL-ADPH-ADPH_0634/2021	EPI_ISL_4847329	2021-08-25	ADPH	ADPH	Adrianna Walker et al
USA/AL-ADPH-ADPH_0646/2021	EPI_ISL_4847339	2021-09-22	ADPH	ADPH	Adrianna Walker et al
USA/AL-ADPH-ADPH_0659/2021	EPI_ISL_5010123	2021-08-20	ADPH	ADPH	Keah Higgins et al
USA/AL-ADPH-AL_4693669/2021	EPI_ISL_2885961	2021-06	ADPH	ADPH	Adrianna Walker et al
USA/AL-ADPH-AL_M2107007959/2021	EPI_ISL_3086986	2021-07	ADPH	ADPH	Adrianna Walker et al
USA/AL-ADPH-AL_M2107011052/2021	EPI_ISL_3189932	2021-07	ADPH	ADPH	Adrianna Walker et al
USA/AL-ADPH_0171/2021	EPI_ISL_3620843	2021-08-06	Alabama Department of Public Health (ADPH)	Alabama Department of Public Health (ADPH)	Adrianna Walker et al
USA/AL-ADPH_0210/2021	EPI_ISL_3620882	2021-08-10	Alabama Department of Public Health (ADPH)	Alabama Department of Public Health (ADPH)	Adrianna Walker et al
USA/AL-CDC-ASC210078006/2021	EPI_ISL_4398497	2021-08-05	Aegis Sciences Corporation	Centers for Disease Control and Prevention Division of Viral Diseases, Pathogen Discovery	Dakota Howard et al
USA/AL-CDC-ASC210080078/2021	EPI_ISL_4979113	2021-09-10	Aegis Sciences Corporation	Centers for Disease Control and Prevention Division of Viral Diseases, Pathogen Discovery	Dakota Howard et al
USA/AL-CDC-ASC210082889/2021	EPI_ISL_4946918	2021-09-08	Aegis Sciences Corporation	Centers for Disease Control and Prevention Division of Viral Diseases, Pathogen Discovery	Dakota Howard et al
USA/AL-CDC-ASC210083870/2021	EPI_ISL_4980515	2021-09-12	Aegis Sciences Corporation	Centers for Disease Control and Prevention Division of Viral Diseases, Pathogen Discovery	Dakota Howard et al
USA/AL-CDC-ASC210083882/2021	EPI_ISL_4980532	2021-09-12	Aegis Sciences Corporation	Centers for Disease Control and Prevention Division of Viral Diseases, Pathogen Discovery	Dakota Howard et al
USA/AL-CDC-ASC210097455/2021	EPI_ISL_4378303	2021-09-01	Aegis Sciences Corporation	Centers for Disease Control and Prevention Division of Viral Diseases, Pathogen Discovery	Dakota Howard et al
USA/AL-CDC-ASC210097457/2021	EPI_ISL_4378307	2021-09-01	Aegis Sciences Corporation	Centers for Disease Control and Prevention Division of Viral Diseases, Pathogen Discovery	Dakota Howard et al
USA/AL-CDC-ASC210098698/2021	EPI_ISL_4385356	2021-08-30	Aegis Sciences Corporation	Centers for Disease Control and Prevention Division of Viral Diseases, Pathogen Discovery	Dakota Howard et al
USA/AL-CDC-ASC210100854/2021	EPI_ISL_4390542	2021-09-01	Aegis Sciences Corporation	Centers for Disease Control and Prevention Division of Viral Diseases, Pathogen Discovery	Dakota Howard et al
USA/AL-CDC-ASC210101512/2021	EPI_ISL_4389718	2021-09-01	Aegis Sciences Corporation	Centers for Disease Control and Prevention Division of Viral Diseases, Pathogen Discovery	Dakota Howard et al
USA/AL-CDC-ASC210103604/2021	EPI_ISL_4384548	2021-09-03	Aegis Sciences Corporation	Centers for Disease Control and Prevention Division of Viral Diseases, Pathogen Discovery	Dakota Howard et al
USA/AL-CDC-ASC210104059/2021	EPI_ISL_4375769	2021-09-03	Aegis Sciences Corporation	Centers for Disease Control and Prevention Division of Viral Diseases, Pathogen Discovery	Dakota Howard et al
USA/AL-CDC-ASC210104484/2021	EPI_ISL_4375593	2021-09-03	Aegis Sciences Corporation	Centers for Disease Control and Prevention Division of Viral Diseases, Pathogen Discovery	Dakota Howard et al
USA/AL-CDC-ASC210112361/2021	EPI_ISL_3217533	2021-07-08	Aegis Sciences Corporation	Centers for Disease Control and Prevention Division of Viral Diseases, Pathogen Discovery	Dakota Howard et al
USA/AL-CDC-ASC210117733/2021	EPI_ISL_4397989	2021-08-09	Aegis Sciences Corporation	Centers for Disease Control and Prevention Division of Viral Diseases, Pathogen Discovery	Dakota Howard et al
USA/AL-CDC-ASC210119787/2021	EPI_ISL_4401791	2021-08-21	Aegis Sciences Corporation	Centers for Disease Control and Prevention Division of Viral Diseases, Pathogen Discovery	Dakota Howard et al
USA/AL-CDC-ASC210122115/2021	EPI_ISL_4400139	2021-08-26	Aegis Sciences Corporation	Centers for Disease Control and Prevention Division of Viral Diseases, Pathogen Discovery	Dakota Howard et al
USA/AL-CDC-ASC210122860/2021	EPI_ISL_4905193	2021-08-26	Aegis Sciences Corporation	Centers for Disease Control and Prevention Division of Viral Diseases, Pathogen Discovery	Dakota Howard et al
USA/AL-CDC-ASC210124747/2021	EPI_ISL_4906376	2021-08-27	Aegis Sciences Corporation	Centers for Disease Control and Prevention Division of Viral Diseases, Pathogen Discovery	Dakota Howard et al
USA/AL-CDC-ASC210124814/2021	EPI_ISL_4391032	2021-08-30	Aegis Sciences Corporation	Centers for Disease Control and Prevention Division of Viral Diseases, Pathogen Discovery	Dakota Howard et al
USA/AL-CDC-ASC210128937/2021	EPI_ISL_4909658	2021-09-03	Aegis Sciences Corporation	Centers for Disease Control and Prevention Division of Viral Diseases, Pathogen Discovery	Dakota Howard et al
USA/AL-CDC-ASC210134511/2021	EPI_ISL_4978577	2021-09-07	Aegis Sciences Corporation	Centers for Disease Control and Prevention Division of Viral Diseases, Pathogen Discovery	Dakota Howard et al
USA/AL-CDC-ASC210136695/2021	EPI_ISL_4495317	2021-09-07	Aegis Sciences Corporation	Centers for Disease Control and Prevention Division of Viral Diseases, Pathogen Discovery	Dakota Howard et al
USA/AL-CDC-ASC210138619/2021	EPI_ISL_4986732	2021-09-07	Aegis Sciences Corporation	Centers for Disease Control and Prevention Division of Viral Diseases, Pathogen Discovery	Dakota Howard et al
USA/AL-CDC-ASC210141510/2021	EPI_ISL_5002075	2021-09-09	Aegis Sciences Corporation	Centers for Disease Control and Prevention Division of Viral Diseases, Pathogen Discovery	Dakota Howard et al
USA/AL-CDC-ASC210142509/2021	EPI_ISL_5234520	2021-09-10	Aegis Sciences Corporation	Centers for Disease Control and Prevention Division of Viral Diseases, Pathogen Discovery	Dakota Howard et al
USA/AL-CDC-ASC210173210/2021	EPI_ISL_4909185	2021-08-25	Aegis Sciences Corporation	Centers for Disease Control and Prevention Division of Viral Diseases, Pathogen Discovery	Dakota Howard et al
USA/AL-CDC-ASC210173358/2021	EPI_ISL_4375041	2021-08-26	Aegis Sciences Corporation	Centers for Disease Control and Prevention Division of Viral Diseases, Pathogen Discovery	Dakota Howard et al
USA/AL-CDC-ASC210174486/2021	EPI_ISL_4536146	2021-08-27	Aegis Sciences Corporation	Centers for Disease Control and Prevention Division of Viral Diseases, Pathogen Discovery	Dakota Howard et al
USA/AL-CDC-ASC210176795/2021	EPI_ISL_4913818	2021-08-28	Aegis Sciences Corporation	Centers for Disease Control and Prevention Division of Viral Diseases, Pathogen Discovery	Dakota Howard et al
USA/AL-CDC-ASC210177887/2021	EPI_ISL_4914309	2021-08-23	Aegis Sciences Corporation	Centers for Disease Control and Prevention Division of Viral Diseases, Pathogen Discovery	Dakota Howard et al
USA/AL-CDC-ASC210180968/2021	EPI_ISL_4554647	2021-08-27	Aegis Sciences Corporation	Centers for Disease Control and Prevention Division of Viral Diseases, Pathogen Discovery	Dakota Howard et al
USA/AL-CDC-ASC210181024/2021	EPI_ISL_4554324	2021-08-26	Aegis Sciences Corporation	Centers for Disease Control and Prevention Division of Viral Diseases, Pathogen Discovery	Dakota Howard et al
USA/AL-CDC-ASC210181349/2021	EPI_ISL_4554958	2021-08-31	Aegis Sciences Corporation	Centers for Disease Control and Prevention Division of Viral Diseases, Pathogen Discovery	Dakota Howard et al
USA/AL-CDC-ASC210183012/2021	EPI_ISL_4138070	2021-08-06	Aegis Sciences Corporation	Centers for Disease Control and Prevention Division of Viral Diseases, Pathogen Discovery	Dakota Howard et al
USA/AL-CDC-ASC210185107/2021	EPI_ISL_3863979	2021-08-06	Aegis Sciences Corporation	Centers for Disease Control and Prevention Division of Viral Diseases, Pathogen Discovery	Dakota Howard et al
USA/AL-CDC-ASC210185201/2021	EPI_ISL_3858288	2021-08-06	Aegis Sciences Corporation	Centers for Disease Control and Prevention Division of Viral Diseases, Pathogen Discovery	Dakota Howard et al
USA/AL-CDC-ASC210185851/2021	EPI_ISL_3861780	2021-08-06	Aegis Sciences Corporation	Centers for Disease Control and Prevention Division of Viral Diseases, Pathogen Discovery	Dakota Howard et al
USA/AL-CDC-ASC210188302/2021	EPI_ISL_3862034	2021-08-08	Aegis Sciences Corporation	Centers for Disease Control and Prevention Division of Viral Diseases, Pathogen Discovery	Dakota Howard et al
USA/AL-CDC-ASC210188880/2021	EPI_ISL_3862953	2021-08-07	Aegis Sciences Corporation	Centers for Disease Control and Prevention Division of Viral Diseases, Pathogen Discovery	Dakota Howard et al
USA/AL-CDC-ASC210192487/2021	EPI_ISL_4141669	2021-08-17	Aegis Sciences Corporation	Centers for Disease Control and Prevention Division of Viral Diseases, Pathogen Discovery	Dakota Howard et al
USA/AL-CDC-ASC210193278/2021	EPI_ISL_5229150	2021-08-21	Aegis Sciences Corporation	Centers for Disease Control and Prevention Division of Viral Diseases, Pathogen Discovery	Dakota Howard et al
USA/AL-CDC-ASC210194012/2021	EPI_ISL_4140454	2021-08-20	Aegis Sciences Corporation	Centers for Disease Control and Prevention Division of Viral Diseases, Pathogen Discovery	Dakota Howard et al
USA/AL-CDC-ASC210194621/2021	EPI_ISL_5230494	2021-08-23	Aegis Sciences Corporation	Centers for Disease Control and Prevention Division of Viral Diseases, Pathogen Discovery	Dakota Howard et al
USA/AL-CDC-ASC210195821/2021	EPI_ISL_4922391	2021-08-23	Aegis Sciences Corporation	Centers for Disease Control and Prevention Division of Viral Diseases, Pathogen Discovery	Dakota Howard et al
USA/AL-CDC-ASC210195831/2021	EPI_ISL_4922399	2021-08-23	Aegis Sciences Corporation	Centers for Disease Control and Prevention Division of Viral Diseases, Pathogen Discovery	Dakota Howard et al
USA/AL-CDC-ASC210196525/2021	EPI_ISL_4922563	2021-08-22	Aegis Sciences Corporation	Centers for Disease Control and Prevention Division of Viral Diseases, Pathogen Discovery	Dakota Howard et al
USA/AL-CDC-ASC210197717/2021	EPI_ISL_4923227	2021-08-24	Aegis Sciences Corporation	Centers for Disease Control and Prevention Division of Viral Diseases, Pathogen Discovery	Dakota Howard et al
USA/AL-CDC-ASC210197827/2021	EPI_ISL_4920944	2021-08-23	Aegis Sciences Corporation	Centers for Disease Control and Prevention Division of Viral Diseases, Pathogen Discovery	Dakota Howard et al
USA/AL-CDC-ASC210201921/2021	EPI_ISL_3849989	2021-07-30	Aegis Sciences Corporation	Centers for Disease Control and Prevention Division of Viral Diseases, Pathogen Discovery	Dakota Howard et al
USA/AL-CDC-ASC210205262/2021	EPI_ISL_3850477	2021-08-01	Aegis Sciences Corporation	Centers for Disease Control and Prevention Division of Viral Diseases, Pathogen Discovery	Dakota Howard et al
USA/AL-CDC-ASC210205620/2021	EPI_ISL_3820151	2021-07-30	Aegis Sciences Corporation	Centers for Disease Control and Prevention Division of Viral Diseases, Pathogen Discovery	Dakota Howard et al
USA/AL-CDC-ASC210205771/2021	EPI_ISL_3820063	2021-07-31	Aegis Sciences Corporation	Centers for Disease Control and Prevention Division of Viral Diseases, Pathogen Discovery	Dakota Howard et al
USA/AL-CDC-ASC210206356/2021	EPI_ISL_3819739	2021-08-02	Aegis Sciences Corporation	Centers for Disease Control and Prevention Division of Viral Diseases, Pathogen Discovery	Dakota Howard et al
USA/AL-CDC-ASC210208259/2021	EPI_ISL_3820777	2021-08-01	Aegis Sciences Corporation	Centers for Disease Control and Prevention Division of Viral Diseases, Pathogen Discovery	Dakota Howard et al
USA/AL-CDC-ASC210231255/2021	EPI_ISL_3845725	2021-07-27	Aegis Sciences Corporation	Centers for Disease Control and Prevention Division of Viral Diseases, Pathogen Discovery	Dakota Howard et al
USA/AL-CDC-ASC210232570/2021	EPI_ISL_3845122	2021-07-28	Aegis Sciences Corporation	Centers for Disease Control and Prevention Division of Viral Diseases, Pathogen Discovery	Dakota Howard et al
USA/AL-CDC-ASC210233086/2021	EPI_ISL_3846036	2021-07-28	Aegis Sciences Corporation	Centers for Disease Control and Prevention Division of Viral Diseases, Pathogen Discovery	Dakota Howard et al
USA/AL-CDC-ASC210234257/2021	EPI_ISL_3848169	2021-07-29	Aegis Sciences Corporation	Centers for Disease Control and Prevention Division of Viral Diseases, Pathogen Discovery	Dakota Howard et al
USA/AL-CDC-ASC210236315/2021	EPI_ISL_3850938	2021-07-29	Aegis Sciences Corporation	Centers for Disease Control and Prevention Division of Viral Diseases, Pathogen Discovery	Dakota Howard et al
USA/AL-CDC-ASC210238340/2021	EPI_ISL_3855645	2021-08-03	Aegis Sciences Corporation	Centers for Disease Control and Prevention Division of Viral Diseases, Pathogen Discovery	Dakota Howard et al
USA/AL-CDC-ASC210240704/2021	EPI_ISL_4362107	2021-07-21	Aegis Sciences Corporation	Centers for Disease Control and Prevention Division of Viral Diseases, Pathogen Discovery	Dakota Howard et al
USA/AL-CDC-ASC210270418/2021	EPI_ISL_3857246	2021-08-04	Aegis Sciences Corporation	Centers for Disease Control and Prevention Division of Viral Diseases, Pathogen Discovery	Dakota Howard et al
USA/AL-CDC-ASC210271644/2021	EPI_ISL_4056580	2021-08-04	Aegis Sciences Corporation	Centers for Disease Control and Prevention Division of Viral Diseases, Pathogen Discovery	Dakota Howard et al
USA/AL-CDC-ASC210272974/2021	EPI_ISL_3857819	2021-08-04	Aegis Sciences Corporation	Centers for Disease Control and Prevention Division of Viral Diseases, Pathogen Discovery	Dakota Howard et al
USA/AL-CDC-ASC210273027/2021	EPI_ISL_4058038	2021-08-04	Aegis Sciences Corporation	Centers for Disease Control and Prevention Division of Viral Diseases, Pathogen Discovery	Dakota Howard et al
USA/AL-CDC-ASC210273212/2021	EPI_ISL_4056686	2021-08-03	Aegis Sciences Corporation	Centers for Disease Control and Prevention Division of Viral Diseases, Pathogen Discovery	Dakota Howard et al
USA/AL-CDC-ASC210276297/2021	EPI_ISL_3752928	2021-08-05	Aegis Sciences Corporation	Centers for Disease Control and Prevention Division of Viral Diseases, Pathogen Discovery	Dakota Howard et al
USA/AL-CDC-ASC210277793/2021	EPI_ISL_4057745	2021-08-05	Aegis Sciences Corporation	Centers for Disease Control and Prevention Division of Viral Diseases, Pathogen Discovery	Dakota Howard et al
USA/AL-CDC-ASC210278352/2021	EPI_ISL_4138263	2021-08-06	Aegis Sciences Corporation	Centers for Disease Control and Prevention Division of Viral Diseases, Pathogen Discovery	Dakota Howard et al
USA/AL-CDC-ASC210281207/2021	EPI_ISL_4984235	2021-09-14	Aegis Sciences Corporation	Centers for Disease Control and Prevention Division of Viral Diseases, Pathogen Discovery	Dakota Howard et al
USA/AL-CDC-ASC210403229/2021	EPI_ISL_4947070	2021-09-09	Aegis Sciences Corporation	Centers for Disease Control and Prevention Division of Viral Diseases, Pathogen Discovery	Dakota Howard et al
USA/AL-CDC-ASC210404076/2021	EPI_ISL_4983975	2021-09-13	Aegis Sciences Corporation	Centers for Disease Control and Prevention Division of Viral Diseases, Pathogen Discovery	Dakota Howard et al
USA/AL-CDC-ASC210407968/2021	EPI_ISL_5113173	2021-09-14	Aegis Sciences Corporation	Centers for Disease Control and Prevention Division of Viral Diseases, Pathogen Discovery	Dakota Howard et al
USA/AL-CDC-ASC210410896/2021	EPI_ISL_5112223	2021-09-14	Aegis Sciences Corporation	Centers for Disease Control and Prevention Division of Viral Diseases, Pathogen Discovery	Dakota Howard et al
USA/AL-CDC-ASC210411826/2021	EPI_ISL_4979411	2021-09-15	Aegis Sciences Corporation	Centers for Disease Control and Prevention Division of Viral Diseases, Pathogen Discovery	Dakota Howard et al
USA/AL-CDC-FG-040359/2021	EPI_ISL_3016715	2021-06-29	Fulgent Genetics	Centers for Disease Control and Prevention Division of Viral Diseases, Pathogen Discovery	Dakota Howard et al
USA/AL-CDC-FG-040366/2021	EPI_ISL_3016719	2021-07-01	Fulgent Genetics	Centers for Disease Control and Prevention Division of Viral Diseases, Pathogen Discovery	Dakota Howard et al
USA/AL-CDC-FG-042426/2021	EPI_ISL_3110574	2021-07-08	Fulgent Genetics	Centers for Disease Control and Prevention Division of Viral Diseases, Pathogen Discovery	Dakota Howard et al
USA/AL-CDC-FG-044026/2021	EPI_ISL_3210259	2021-07-13	Fulgent Genetics	Centers for Disease Control and Prevention Division of Viral Diseases, Pathogen Discovery	Dakota Howard et al
USA/AL-CDC-FG-044029/2021	EPI_ISL_3210255	2021-07-13	Fulgent Genetics	Centers for Disease Control and Prevention Division of Viral Diseases, Pathogen Discovery	Dakota Howard et al
USA/AL-CDC-FG-046741/2021	EPI_ISL_3303652	2021-07-16	Fulgent Genetics	Centers for Disease Control and Prevention Division of Viral Diseases, Pathogen Discovery	Dakota Howard et al
USA/AL-CDC-FG-048179/2021	EPI_ISL_3301047	2021-07-20	Fulgent Genetics	Centers for Disease Control and Prevention Division of Viral Diseases, Pathogen Discovery	Dakota Howard et al
USA/AL-CDC-FG-048340/2021	EPI_ISL_3301075	2021-07-19	Fulgent Genetics	Centers for Disease Control and Prevention Division of Viral Diseases, Pathogen Discovery	Dakota Howard et al
USA/AL-CDC-FG-048534/2021	EPI_ISL_3301108	2021-07-20	Fulgent Genetics	Centers for Disease Control and Prevention Division of Viral Diseases, Pathogen Discovery	Dakota Howard et al
USA/AL-CDC-FG-048559/2021	EPI_ISL_3301117	2021-07-20	Fulgent Genetics	Centers for Disease Control and Prevention Division of Viral Diseases, Pathogen Discovery	Dakota Howard et al
USA/AL-CDC-FG-048566/2021	EPI_ISL_3301124	2021-07-20	Fulgent Genetics	Centers for Disease Control and Prevention Division of Viral Diseases, Pathogen Discovery	Dakota Howard et al
USA/AL-CDC-FG-054590/2021	EPI_ISL_3344929	2021-07-27	Fulgent Genetics	Centers for Disease Control and Prevention Division of Viral Diseases, Pathogen Discovery	Dakota Howard et al
USA/AL-CDC-FG-054606/2021	EPI_ISL_3344943	2021-07-27	Fulgent Genetics	Centers for Disease Control and Prevention Division of Viral Diseases, Pathogen Discovery	Dakota Howard et al
USA/AL-CDC-FG-054865/2021	EPI_ISL_3345026	2021-07-27	Fulgent Genetics	Centers for Disease Control and Prevention Division of Viral Diseases, Pathogen Discovery	Dakota Howard et al
USA/AL-CDC-FG-054884/2021	EPI_ISL_3345028	2021-07-27	Fulgent Genetics	Centers for Disease Control and Prevention Division of Viral Diseases, Pathogen Discovery	Dakota Howard et al
USA/AL-CDC-FG-061983/2021	EPI_ISL_3352393	2021-07-29	Fulgent Genetics	Centers for Disease Control and Prevention Division of Viral Diseases, Pathogen Discovery	Dakota Howard et al
USA/AL-CDC-FG-062084/2021	EPI_ISL_3352405	2021-07-29	Fulgent Genetics	Centers for Disease Control and Prevention Division of Viral Diseases, Pathogen Discovery	Dakota Howard et al
USA/AL-CDC-FG-066871/2021	EPI_ISL_3523128	2021-08-03	Fulgent Genetics	Centers for Disease Control and Prevention Division of Viral Diseases, Pathogen Discovery	Dakota Howard et al
USA/AL-CDC-FG-066969/2021	EPI_ISL_3522968	2021-08-02	Fulgent Genetics	Centers for Disease Control and Prevention Division of Viral Diseases, Pathogen Discovery	Dakota Howard et al
USA/AL-CDC-FG-066979/2021	EPI_ISL_3522973	2021-08-02	Fulgent Genetics	Centers for Disease Control and Prevention Division of Viral Diseases, Pathogen Discovery	Dakota Howard et al
USA/AL-CDC-FG-067240/2021	EPI_ISL_3523140	2021-08-03	Fulgent Genetics	Centers for Disease Control and Prevention Division of Viral Diseases, Pathogen Discovery	Dakota Howard et al
USA/AL-CDC-FG-067328/2021	EPI_ISL_3523141	2021-08-03	Fulgent Genetics	Centers for Disease Control and Prevention Division of Viral Diseases, Pathogen Discovery	Dakota Howard et al
USA/AL-CDC-FG-071880/2021	EPI_ISL_3608378	2021-08-06	Fulgent Genetics	Centers for Disease Control and Prevention Division of Viral Diseases, Pathogen Discovery	Dakota Howard et al
USA/AL-CDC-FG-071898/2021	EPI_ISL_3608398	2021-08-06	Fulgent Genetics	Centers for Disease Control and Prevention Division of Viral Diseases, Pathogen Discovery	Dakota Howard et al
USA/AL-CDC-FG-071994/2021	EPI_ISL_3608392	2021-08-06	Fulgent Genetics	Centers for Disease Control and Prevention Division of Viral Diseases, Pathogen Discovery	Dakota Howard et al
USA/AL-CDC-FG-072098/2021	EPI_ISL_3608416	2021-08-06	Fulgent Genetics	Centers for Disease Control and Prevention Division of Viral Diseases, Pathogen Discovery	Dakota Howard et al
USA/AL-CDC-FG-082224/2021	EPI_ISL_5218066	2021-08-12	Fulgent Genetics	Centers for Disease Control and Prevention Division of Viral Diseases, Pathogen Discovery	Dakota Howard et al
USA/AL-CDC-FG-082332/2021	EPI_ISL_3719313	2021-08-13	Fulgent Genetics	Centers for Disease Control and Prevention Division of Viral Diseases, Pathogen Discovery	Dakota Howard et al
USA/AL-CDC-FG-082383/2021	EPI_ISL_3719321	2021-08-13	Fulgent Genetics	Centers for Disease Control and Prevention Division of Viral Diseases, Pathogen Discovery	Dakota Howard et al
USA/AL-CDC-FG-082391/2021	EPI_ISL_3719304	2021-08-13	Fulgent Genetics	Centers for Disease Control and Prevention Division of Viral Diseases, Pathogen Discovery	Dakota Howard et al
USA/AL-CDC-FG-082395/2021	EPI_ISL_3719302	2021-08-13	Fulgent Genetics	Centers for Disease Control and Prevention Division of Viral Diseases, Pathogen Discovery	Dakota Howard et al
USA/AL-CDC-FG-083028/2021	EPI_ISL_3719469	2021-08-10	Fulgent Genetics	Centers for Disease Control and Prevention Division of Viral Diseases, Pathogen Discovery	Dakota Howard et al
USA/AL-CDC-FG-083044/2021	EPI_ISL_3719428	2021-08-14	Fulgent Genetics	Centers for Disease Control and Prevention Division of Viral Diseases, Pathogen Discovery	Dakota Howard et al
USA/AL-CDC-FG-083074/2021	EPI_ISL_3719358	2021-08-12	Fulgent Genetics	Centers for Disease Control and Prevention Division of Viral Diseases, Pathogen Discovery	Dakota Howard et al
USA/AL-CDC-FG-083099/2021	EPI_ISL_3719417	2021-08-13	Fulgent Genetics	Centers for Disease Control and Prevention Division of Viral Diseases, Pathogen Discovery	Dakota Howard et al
USA/AL-CDC-FG-083102/2021	EPI_ISL_3719347	2021-08-11	Fulgent Genetics	Centers for Disease Control and Prevention Division of Viral Diseases, Pathogen Discovery	Dakota Howard et al
USA/AL-CDC-FG-083194/2021	EPI_ISL_3719221	2021-08-09	Fulgent Genetics	Centers for Disease Control and Prevention Division of Viral Diseases, Pathogen Discovery	Dakota Howard et al
USA/AL-CDC-FG-083220/2021	EPI_ISL_3719147	2021-08-09	Fulgent Genetics	Centers for Disease Control and Prevention Division of Viral Diseases, Pathogen Discovery	Dakota Howard et al
USA/AL-CDC-FG-083231/2021	EPI_ISL_3719138	2021-08-09	Fulgent Genetics	Centers for Disease Control and Prevention Division of Viral Diseases, Pathogen Discovery	Dakota Howard et al
USA/AL-CDC-FG-083267/2021	EPI_ISL_3719396	2021-08-12	Fulgent Genetics	Centers for Disease Control and Prevention Division of Viral Diseases, Pathogen Discovery	Dakota Howard et al
USA/AL-CDC-FG-083322/2021	EPI_ISL_3719250	2021-08-09	Fulgent Genetics	Centers for Disease Control and Prevention Division of Viral Diseases, Pathogen Discovery	Dakota Howard et al
USA/AL-CDC-FG-083327/2021	EPI_ISL_3719155	2021-08-09	Fulgent Genetics	Centers for Disease Control and Prevention Division of Viral Diseases, Pathogen Discovery	Dakota Howard et al
USA/AL-CDC-FG-145403/2021	EPI_ISL_5124316	2021-09-27	Fulgent Genetics	Centers for Disease Control and Prevention Division of Viral Diseases, Pathogen Discovery	Dakota Howard et al
USA/AL-CDC-LC0098838/2021	EPI_ISL_3328974	2021-07-13	Laboratory Corporation of America	Centers for Disease Control and Prevention Division of Viral Diseases, Pathogen Discovery	Dakota Howard et al
USA/AL-CDC-LC0099591/2021	EPI_ISL_3329315	2021-07-14	Laboratory Corporation of America	Centers for Disease Control and Prevention Division of Viral Diseases, Pathogen Discovery	Dakota Howard et al
USA/AL-CDC-LC0122939/2021	EPI_ISL_4154679	2021-07-21	Laboratory Corporation of America	Centers for Disease Control and Prevention Division of Viral Diseases, Pathogen Discovery	Dakota Howard et al
USA/AL-CDC-LC0139110/2021	EPI_ISL_3510506	2021-07-27	Laboratory Corporation of America	Centers for Disease Control and Prevention Division of Viral Diseases, Pathogen Discovery	Dakota Howard et al
USA/AL-CDC-LC0139695/2021	EPI_ISL_3511173	2021-07-30	Laboratory Corporation of America	Centers for Disease Control and Prevention Division of Viral Diseases, Pathogen Discovery	Dakota Howard et al
USA/AL-CDC-LC0151420/2021	EPI_ISL_3511945	2021-07-27	Laboratory Corporation of America	Centers for Disease Control and Prevention Division of Viral Diseases, Pathogen Discovery	Dakota Howard et al
USA/AL-CDC-LC0155848/2021	EPI_ISL_3604762	2021-08-03	Laboratory Corporation of America	Centers for Disease Control and Prevention Division of Viral Diseases, Pathogen Discovery	Dakota Howard et al
USA/AL-CDC-LC0156545/2021	EPI_ISL_3605306	2021-08-04	Laboratory Corporation of America	Centers for Disease Control and Prevention Division of Viral Diseases, Pathogen Discovery	Dakota Howard et al
USA/AL-CDC-LC0161995/2021	EPI_ISL_3675478	2021-08-02	Laboratory Corporation of America	Centers for Disease Control and Prevention Division of Viral Diseases, Pathogen Discovery	Dakota Howard et al
USA/AL-CDC-LC0162037/2021	EPI_ISL_3675423	2021-08-02	Laboratory Corporation of America	Centers for Disease Control and Prevention Division of Viral Diseases, Pathogen Discovery	Dakota Howard et al
USA/AL-CDC-LC0162656/2021	EPI_ISL_3676873	2021-08-06	Laboratory Corporation of America	Centers for Disease Control and Prevention Division of Viral Diseases, Pathogen Discovery	Dakota Howard et al
USA/AL-CDC-LC0176394/2021	EPI_ISL_3742190	2021-08-09	Laboratory Corporation of America	Centers for Disease Control and Prevention Division of Viral Diseases, Pathogen Discovery	Dakota Howard et al
USA/AL-CDC-LC0186317/2021	EPI_ISL_3743487	2021-08-12	Laboratory Corporation of America	Centers for Disease Control and Prevention Division of Viral Diseases, Pathogen Discovery	Dakota Howard et al
USA/AL-CDC-LC0186321/2021	EPI_ISL_3743507	2021-08-12	Laboratory Corporation of America	Centers for Disease Control and Prevention Division of Viral Diseases, Pathogen Discovery	Dakota Howard et al
USA/AL-CDC-LC0195069/2021	EPI_ISL_4149451	2021-08-19	Laboratory Corporation of America	Centers for Disease Control and Prevention Division of Viral Diseases, Pathogen Discovery	Dakota Howard et al
USA/AL-CDC-LC0195658/2021	EPI_ISL_4149936	2021-08-13	Laboratory Corporation of America	Centers for Disease Control and Prevention Division of Viral Diseases, Pathogen Discovery	Dakota Howard et al
USA/AL-CDC-LC0205968/2021	EPI_ISL_4161923	2021-08-16	Laboratory Corporation of America	Centers for Disease Control and Prevention Division of Viral Diseases, Pathogen Discovery	Dakota Howard et al
USA/AL-CDC-LC0207463/2021	EPI_ISL_4166183	2021-08-18	Laboratory Corporation of America	Centers for Disease Control and Prevention Division of Viral Diseases, Pathogen Discovery	Dakota Howard et al
USA/AL-CDC-LC0207673/2021	EPI_ISL_4166500	2021-08-20	Laboratory Corporation of America	Centers for Disease Control and Prevention Division of Viral Diseases, Pathogen Discovery	Dakota Howard et al
USA/AL-CDC-LC0217969/2021	EPI_ISL_4239181	2021-08-17	Laboratory Corporation of America	Centers for Disease Control and Prevention Division of Viral Diseases, Pathogen Discovery	Dakota Howard et al
USA/AL-CDC-LC0218519/2021	EPI_ISL_4239895	2021-08-24	Laboratory Corporation of America	Centers for Disease Control and Prevention Division of Viral Diseases, Pathogen Discovery	Dakota Howard et al
USA/AL-CDC-LC0218774/2021	EPI_ISL_4240201	2021-08-23	Laboratory Corporation of America	Centers for Disease Control and Prevention Division of Viral Diseases, Pathogen Discovery	Dakota Howard et al
USA/AL-CDC-LC0219109/2021	EPI_ISL_4240200	2021-08-23	Laboratory Corporation of America	Centers for Disease Control and Prevention Division of Viral Diseases, Pathogen Discovery	Dakota Howard et al
USA/AL-CDC-LC0219183/2021	EPI_ISL_4240316	2021-08-21	Laboratory Corporation of America	Centers for Disease Control and Prevention Division of Viral Diseases, Pathogen Discovery	Dakota Howard et al
USA/AL-CDC-LC0225710/2021	EPI_ISL_4176375	2021-08-26	Laboratory Corporation of America	Centers for Disease Control and Prevention Division of Viral Diseases, Pathogen Discovery	Dakota Howard et al
USA/AL-CDC-LC0228674/2021	EPI_ISL_4174178	2021-08-23	Laboratory Corporation of America	Centers for Disease Control and Prevention Division of Viral Diseases, Pathogen Discovery	Dakota Howard et al
USA/AL-CDC-LC0229224/2021	EPI_ISL_4174745	2021-08-25	Laboratory Corporation of America	Centers for Disease Control and Prevention Division of Viral Diseases, Pathogen Discovery	Dakota Howard et al
USA/AL-CDC-LC0237757/2021	EPI_ISL_4331510	2021-08-27	Laboratory Corporation of America	Centers for Disease Control and Prevention Division of Viral Diseases, Pathogen Discovery	Dakota Howard et al
USA/AL-CDC-LC0237765/2021	EPI_ISL_4331519	2021-08-27	Laboratory Corporation of America	Centers for Disease Control and Prevention Division of Viral Diseases, Pathogen Discovery	Dakota Howard et al
USA/AL-CDC-LC0238224/2021	EPI_ISL_4331518	2021-08-27	Laboratory Corporation of America	Centers for Disease Control and Prevention Division of Viral Diseases, Pathogen Discovery	Dakota Howard et al
USA/AL-CDC-LC0240646/2021	EPI_ISL_4332543	2021-08-30	Laboratory Corporation of America	Centers for Disease Control and Prevention Division of Viral Diseases, Pathogen Discovery	Dakota Howard et al
USA/AL-CDC-LC0242655/2021	EPI_ISL_4333779	2021-08-30	Laboratory Corporation of America	Centers for Disease Control and Prevention Division of Viral Diseases, Pathogen Discovery	Dakota Howard et al
USA/AL-CDC-LC0254376/2021	EPI_ISL_4482486	2021-09-03	Laboratory Corporation of America	Centers for Disease Control and Prevention Division of Viral Diseases, Pathogen Discovery	Dakota Howard et al
USA/AL-CDC-LC0262368/2021	EPI_ISL_4485019	2021-09-07	Laboratory Corporation of America	Centers for Disease Control and Prevention Division of Viral Diseases, Pathogen Discovery	Dakota Howard et al
USA/AL-CDC-LC0262616/2021	EPI_ISL_4481098	2021-09-02	Laboratory Corporation of America	Centers for Disease Control and Prevention Division of Viral Diseases, Pathogen Discovery	Dakota Howard et al
USA/AL-CDC-LC0264959/2021	EPI_ISL_4485372	2021-09-07	Laboratory Corporation of America	Centers for Disease Control and Prevention Division of Viral Diseases, Pathogen Discovery	Dakota Howard et al
USA/AL-CDC-LC0267988/2021	EPI_ISL_4537323	2021-09-07	Laboratory Corporation of America	Centers for Disease Control and Prevention Division of Viral Diseases, Pathogen Discovery	Dakota Howard et al
USA/AL-CDC-LC0271993/2021	EPI_ISL_4817883	2021-09-13	Laboratory Corporation of America	Centers for Disease Control and Prevention Division of Viral Diseases, Pathogen Discovery	Dakota Howard et al
USA/AL-CDC-LC0272692/2021	EPI_ISL_4814440	2021-09-09	Laboratory Corporation of America	Centers for Disease Control and Prevention Division of Viral Diseases, Pathogen Discovery	Dakota Howard et al
USA/AL-CDC-LC0274432/2021	EPI_ISL_4813672	2021-09-08	Laboratory Corporation of America	Centers for Disease Control and Prevention Division of Viral Diseases, Pathogen Discovery	Dakota Howard et al
USA/AL-CDC-LC0283040/2021	EPI_ISL_4818048	2021-09-13	Laboratory Corporation of America	Centers for Disease Control and Prevention Division of Viral Diseases, Pathogen Discovery	Dakota Howard et al
USA/AL-CDC-LC0283888/2021	EPI_ISL_4816162	2021-09-13	Laboratory Corporation of America	Centers for Disease Control and Prevention Division of Viral Diseases, Pathogen Discovery	Dakota Howard et al
USA/AL-CDC-LC0306448/2021	EPI_ISL_5174826	2021-09-28	Laboratory Corporation of America	Centers for Disease Control and Prevention Division of Viral Diseases, Pathogen Discovery	Dakota Howard et al
USA/AL-CDC-LC0307251/2021	EPI_ISL_5170933	2021-09-27	Laboratory Corporation of America	Centers for Disease Control and Prevention Division of Viral Diseases, Pathogen Discovery	Dakota Howard et al
USA/AL-CDC-QDX28888683/2021	EPI_ISL_5068553	2021-09-17	Quest Diagnostics Incorporated	Centers for Disease Control and Prevention Division of Viral Diseases, Pathogen Discovery	Dakota Howard et al
USA/AL-CDC-QDX28975425/2021	EPI_ISL_5069253	2021-09-19	Quest Diagnostics Incorporated	Centers for Disease Control and Prevention Division of Viral Diseases, Pathogen Discovery	Dakota Howard et al
USA/AL-CDC-STM-000735241/2021	EPI_ISL_5203448	2021-09-22	Helix	Centers for Disease Control and Prevention Division of Viral Diseases, Pathogen Discovery	Dakota Howard et al
USA/AL-CDC-STM-000736435/2021	EPI_ISL_5205163	2021-09-28	Helix	Centers for Disease Control and Prevention Division of Viral Diseases, Pathogen Discovery	Dakota Howard et al
USA/AL-HGSC-JLRH/2021	EPI_ISL_3246307	2021-06-30	Eurofins Diatherix	Hudsonalpha Genome Sequencing Center	Jane Grimwood et al
USA/AL-HGSC-JLYU/2021	EPI_ISL_3807026	2021-07-21	Eurofins Diatherix	Hudsonalpha Genome Sequencing Center	Jane Grimwood et al
USA/AL-HGSC-JLZJ/2021	EPI_ISL_3807015	2021-07-22	Eurofins Diatherix	Hudsonalpha Genome Sequencing Center	Jane Grimwood et al
USA/AL-HGSC-JMAK/2021	EPI_ISL_3807070	2021-07-28	Eurofins Diatherix	Hudsonalpha Genome Sequencing Center	Jane Grimwood et al
USA/AL-HGSC-JMGA/2021	EPI_ISL_3836411	2021-08-13	Eurofins Diatherix	Hudsonalpha Genome Sequencing Center	Jane Grimwood et al
USA/AL-HGSC-JMYL/2021	EPI_ISL_4412903	2021-08-18	Eurofins Diatherix	Hudsonalpha Genome Sequencing Center	Jane Grimwood et al
USA/AL-HGSC-JNAE/2021	EPI_ISL_4412951	2021-08-24	Eurofins Diatherix	Hudsonalpha Genome Sequencing Center	Jane Grimwood et al
USA/AL-HGSC-JNCY/2021	EPI_ISL_4745592	2021-09-02	Eurofins Diatherix	Hudsonalpha Genome Sequencing Center	Jane Grimwood et al
USA/AL-HGSC-JNEK/2021	EPI_ISL_4745609	2021-09-03	Eurofins Diatherix	Hudsonalpha Genome Sequencing Center	Jane Grimwood et al
USA/AL-Mobile-SL-21070760001/2021	EPI_ISL_2928351	2021-07-07	Mobile County Health Department	Synergy Laboratories	Megan Cornwell et al
USA/AL-Mobile-SL-21070760002/2021	EPI_ISL_2928352	2021-07-07	Mobile County Health Department	Synergy Laboratories	Megan Cornwell et al
USA/AL-PLMI-H35TN-02665/2021	EPI_ISL_3064257	2021-07	Pathology and Laboratory Medicine Institute, Cleveland Clinic, Ohio, USA	Pathology and Laboratory Medicine Institute, Cleveland Clinic, Ohio, USA	Jessica Spildener et al
USA/AL-SL-21071360006/2021	EPI_ISL_3832513	2021-07-13	Mobile County Health Department	Synergy Laboratories	Megan Cornwell et al
USA/AL-SL-21071360029/2021	EPI_ISL_3832522	2021-07-13	Mobile County Health Department	Synergy Laboratories	Megan Cornwell et al
USA/AL-SL-21072660056/2021	EPI_ISL_3923406	2021-07-26	USA Health Care Authority	Synergy Laboratories	Tina Sutton-Young BS et al
USA/AL-SL-21081160040/2021	EPI_ISL_4261320	2021-08-11	Mobile County Health Department	Synergy Laboratories	Megan Cornwell MS et al
USA/AL-SL-21081160062/2021	EPI_ISL_4261325	2021-08-11	Mobile County Health Department	Synergy Laboratories	Megan Cornwell MS et al
USA/AL-SL-21081660003/2021	EPI_ISL_4468235	2021-08-16	Synergy Laboratories	Synergy Laboratories	Megan Cornwell et al
USA/AL-UAB-GX1049/2021	EPI_ISL_4202707	2021-08-23	Pathology, UAB	Pathology, UAB	Moates et al
USA/AL-UAB-GX1053/2021	EPI_ISL_4202713	2021-08-23	Pathology, UAB	Pathology, UAB	Moates et al
USA/AL-UAB-GX1073/2021	EPI_ISL_4492842	2021-08-24	Pathology, UAB	Pathology, UAB	Moates et al
USA/AL-UAB-GX1128/2021	EPI_ISL_4658744	2021-08-25	Pathology, UAB	Pathology, UAB	Moates et al
USA/AL-UAB-GX1157/2021	EPI_ISL_4658843	2021-08-27	Pathology, UAB	Pathology, UAB	Moates et al
USA/AL-UAB-GX1160/2021	EPI_ISL_4658858	2021-08-27	Pathology, UAB	Pathology, UAB	Moates et al
USA/AL-UAB-GX1170/2021	EPI_ISL_4629370	2021-08-27	Pathology, UAB	Pathology, UAB	Moates et al
USA/AL-UAB-GX1247/2021	EPI_ISL_4629545	2021-08-31	Pathology, UAB	Pathology, UAB	Moates et al
USA/AL-UAB-GX201/2021	EPI_ISL_2993496	2021-04-16	Pathology, UAB	Pathology, UAB	Moates et al
USA/AL-UAB-GX381/2021	EPI_ISL_3398759	2021-06-25	Pathology, UAB	Pathology, UAB	Moates et al
USA/AL-UAB-GX412/2021	EPI_ISL_3398790	2021-07-07	Pathology, UAB	Pathology, UAB	Moates et al
USA/AL-UAB-GX442/2021	EPI_ISL_3461164	2021-07-12	Pathology, UAB	Pathology, UAB	Moates et al
USA/AL-UAB-GX444/2021	EPI_ISL_3461151	2021-07-12	Pathology, UAB	Pathology, UAB	Moates et al
USA/AL-UAB-GX515/2021	EPI_ISL_3672366	2021-07-20	Pathology, UAB	Pathology, UAB	Moates et al
USA/AL-UAB-GX592/2021	EPI_ISL_3773690	2021-07-24	Pathology, UAB	Pathology, UAB	Moates et al
USA/AL-UAB-GX610/2021	EPI_ISL_3800957	2021-07-26	Pathology, UAB	Pathology, UAB	Moates et al
USA/AL-UAB-GX638/2021	EPI_ISL_3803823	2021-07-28	Pathology, UAB	Pathology, UAB	Moates et al
USA/AL-UAB-GX660/2021	EPI_ISL_3841623	2021-07-30	Pathology, UAB	Pathology, UAB	Moates et al
USA/AL-UAB-GX698/2021	EPI_ISL_3841614	2021-08-04	Pathology, UAB	Pathology, UAB	Moates et al
USA/AL-UAB-GX700/2021	EPI_ISL_3841615	2021-08-04	Pathology, UAB	Pathology, UAB	Moates et al
USA/AL-UAB-GX726/2021	EPI_ISL_3722452	2021-08-05	Pathology, UAB	Pathology, UAB	Moates et al
USA/AL-UAB-GX792/2021	EPI_ISL_4206359	2021-08-09	Pathology, UAB	Pathology, UAB	Moates et al
USA/AL-UAB-GX806/2021	EPI_ISL_4206389	2021-08-10	Pathology, UAB	Pathology, UAB	Moates et al
USA/AL-UAB-GX808/2021	EPI_ISL_4206394	2021-08-10	Pathology, UAB	Pathology, UAB	Moates et al
USA/AL-UAB-GX815/2021	EPI_ISL_4206410	2021-08-11	Pathology, UAB	Pathology, UAB	Moates et al
USA/AL-UAB-GX853/2021	EPI_ISL_4206498	2021-08-12	Pathology, UAB	Pathology, UAB	Moates et al
USA/AL-UAB-GX866/2021	EPI_ISL_4206529	2021-08-12	Pathology, UAB	Pathology, UAB	Moates et al
USA/AL-UAB-GX869/2021	EPI_ISL_4206536	2021-08-15	Pathology, UAB	Pathology, UAB	Moates et al
USA/AL-UAB-GX885/2021	EPI_ISL_4206567	2021-08-14	Pathology, UAB	Pathology, UAB	Moates et al
USA/AL-UAB-GX905/2021	EPI_ISL_4206613	2021-08-15	Pathology, UAB	Pathology, UAB	Moates et al
USA/AL-UAB-GX914/2021	EPI_ISL_4206634	2021-08-16	Pathology, UAB	Pathology, UAB	Moates et al
USA/AL-USAFSAM-S6199/2021	EPI_ISL_4295350	2021-08-27	US Air Force School of Aerospace Medicine	US Air Force School of Aerospace Medicine	Anthony Fries et al
USA/AL-USAFSAM-S6203/2021	EPI_ISL_4295357	2021-08-26	US Air Force School of Aerospace Medicine	US Air Force School of Aerospace Medicine	Anthony Fries et al
USA/AR-CDC-2-4611460/2021	EPI_ISL_3355260	2021-06-17	"AR Dept. of Health-PHL, Molecular Diagnostics"	Centers for Disease Control and Prevention Division of Viral Diseases, Pathogen Discovery	Mili Sheth et al
USA/AR-CDC-2-4718112/2021	EPI_ISL_3491447	2021-07-19	"AR Dept. of Health-PHL, Molecular Diagnostics"	Centers for Disease Control and Prevention Division of Viral Diseases, Pathogen Discovery	Mili Sheth et al
USA/AR-CDC-2-4912065/2021	EPI_ISL_4539629	2021-09-03	"AR Dept. of Health-PHL, Molecular Diagnostics"	Centers for Disease Control and Prevention Division of Viral Diseases, Pathogen Discovery	Mili Sheth et al
USA/AR-CDC-2-4945503/2021	EPI_ISL_4824385	2021-08-31	AR Dept. of Health-PHL, Molecular Diagnostics	Centers for Disease Control and Prevention Division of Viral Diseases, Pathogen Discovery	Mili Sheth et al
USA/AR-CDC-ASC210081690/2021	EPI_ISL_4991454	2021-09-10	Aegis Sciences Corporation	Centers for Disease Control and Prevention Division of Viral Diseases, Pathogen Discovery	Dakota Howard et al
USA/AR-CDC-ASC210112279/2021	EPI_ISL_3217928	2021-07-09	Aegis Sciences Corporation	Centers for Disease Control and Prevention Division of Viral Diseases, Pathogen Discovery	Dakota Howard et al
USA/AR-CDC-ASC210143194/2021	EPI_ISL_4536652	2021-09-10	Aegis Sciences Corporation	Centers for Disease Control and Prevention Division of Viral Diseases, Pathogen Discovery	Dakota Howard et al
USA/AR-CDC-ASC210182623/2021	EPI_ISL_4138984	2021-08-04	Aegis Sciences Corporation	Centers for Disease Control and Prevention Division of Viral Diseases, Pathogen Discovery	Dakota Howard et al
USA/AR-CDC-ASC210241998/2021	EPI_ISL_3817323	2021-07-23	Aegis Sciences Corporation	Centers for Disease Control and Prevention Division of Viral Diseases, Pathogen Discovery	Dakota Howard et al
USA/AR-CDC-ASC210244513/2021	EPI_ISL_4186149	2021-07-23	Aegis Sciences Corporation	Centers for Disease Control and Prevention Division of Viral Diseases, Pathogen Discovery	Dakota Howard et al
USA/AR-CDC-ASC210274282/2021	EPI_ISL_4138374	2021-08-03	Aegis Sciences Corporation	Centers for Disease Control and Prevention Division of Viral Diseases, Pathogen Discovery	Dakota Howard et al
USA/AR-CDC-ASC210280376/2021	EPI_ISL_4984330	2021-09-15	Aegis Sciences Corporation	Centers for Disease Control and Prevention Division of Viral Diseases, Pathogen Discovery	Dakota Howard et al
USA/AR-CDC-LC0079986/2021	EPI_ISL_2873258	2021-06-17	Laboratory Corporation of America	Centers for Disease Control and Prevention Division of Viral Diseases, Pathogen Discovery	Dakota Howard et al
USA/AR-CDC-LC0090239/2021	EPI_ISL_3017241	2021-06-28	Laboratory Corporation of America	Centers for Disease Control and Prevention Division of Viral Diseases, Pathogen Discovery	Dakota Howard et al
USA/AR-CDC-LC0098176/2021	EPI_ISL_3329138	2021-07-05	Laboratory Corporation of America	Centers for Disease Control and Prevention Division of Viral Diseases, Pathogen Discovery	Dakota Howard et al
USA/AR-CDC-LC0102519/2021	EPI_ISL_3326469	2021-07-09	Laboratory Corporation of America	Centers for Disease Control and Prevention Division of Viral Diseases, Pathogen Discovery	Dakota Howard et al
USA/AR-CDC-LC0109682/2021	EPI_ISL_3328585	2021-07-07	Laboratory Corporation of America	Centers for Disease Control and Prevention Division of Viral Diseases, Pathogen Discovery	Dakota Howard et al
USA/AR-CDC-LC0109797/2021	EPI_ISL_3328748	2021-07-12	Laboratory Corporation of America	Centers for Disease Control and Prevention Division of Viral Diseases, Pathogen Discovery	Dakota Howard et al
USA/AR-CDC-LC0109850/2021	EPI_ISL_3328676	2021-07-09	Laboratory Corporation of America	Centers for Disease Control and Prevention Division of Viral Diseases, Pathogen Discovery	Dakota Howard et al
USA/AR-CDC-LC0130136/2021	EPI_ISL_4160464	2021-07-26	Laboratory Corporation of America	Centers for Disease Control and Prevention Division of Viral Diseases, Pathogen Discovery	Dakota Howard et al
USA/AR-CDC-LC0135095/2021	EPI_ISL_4158092	2021-07-16	Laboratory Corporation of America	Centers for Disease Control and Prevention Division of Viral Diseases, Pathogen Discovery	Dakota Howard et al
USA/AR-CDC-LC0143683/2021	EPI_ISL_3517699	2021-07-15	Laboratory Corporation of America	Centers for Disease Control and Prevention Division of Viral Diseases, Pathogen Discovery	Dakota Howard et al
USA/AR-CDC-LC0143692/2021	EPI_ISL_3517574	2021-07-16	Laboratory Corporation of America	Centers for Disease Control and Prevention Division of Viral Diseases, Pathogen Discovery	Dakota Howard et al
USA/AR-CDC-LC0143693/2021	EPI_ISL_3517700	2021-07-15	Laboratory Corporation of America	Centers for Disease Control and Prevention Division of Viral Diseases, Pathogen Discovery	Dakota Howard et al
USA/AR-CDC-LC0143874/2021	EPI_ISL_3517697	2021-07-15	Laboratory Corporation of America	Centers for Disease Control and Prevention Division of Viral Diseases, Pathogen Discovery	Dakota Howard et al
USA/AR-CDC-LC0168452/2021	EPI_ISL_3686869	2021-08-02	Laboratory Corporation of America	Centers for Disease Control and Prevention Division of Viral Diseases, Pathogen Discovery	Dakota Howard et al
USA/AR-CDC-LC0168469/2021	EPI_ISL_3687037	2021-08-04	Laboratory Corporation of America	Centers for Disease Control and Prevention Division of Viral Diseases, Pathogen Discovery	Dakota Howard et al
USA/AR-CDC-LC0169554/2021	EPI_ISL_3686508	2021-07-21	Laboratory Corporation of America	Centers for Disease Control and Prevention Division of Viral Diseases, Pathogen Discovery	Dakota Howard et al
USA/AR-CDC-LC0185567/2021	EPI_ISL_3751170	2021-08-11	Laboratory Corporation of America	Centers for Disease Control and Prevention Division of Viral Diseases, Pathogen Discovery	Dakota Howard et al
USA/AR-CDC-LC0185579/2021	EPI_ISL_3751341	2021-08-12	Laboratory Corporation of America	Centers for Disease Control and Prevention Division of Viral Diseases, Pathogen Discovery	Dakota Howard et al
USA/AR-CDC-LC0209019/2021	EPI_ISL_4162318	2021-08-06	Laboratory Corporation of America	Centers for Disease Control and Prevention Division of Viral Diseases, Pathogen Discovery	Dakota Howard et al
USA/AR-CDC-LC0209834/2021	EPI_ISL_4162761	2021-08-18	Laboratory Corporation of America	Centers for Disease Control and Prevention Division of Viral Diseases, Pathogen Discovery	Dakota Howard et al
USA/AR-CDC-LC0209893/2021	EPI_ISL_4162807	2021-08-18	Laboratory Corporation of America	Centers for Disease Control and Prevention Division of Viral Diseases, Pathogen Discovery	Dakota Howard et al
USA/AR-CDC-LC0210062/2021	EPI_ISL_4162920	2021-08-20	Laboratory Corporation of America	Centers for Disease Control and Prevention Division of Viral Diseases, Pathogen Discovery	Dakota Howard et al
USA/AR-CDC-LC0210639/2021	EPI_ISL_4163268	2021-08-19	Laboratory Corporation of America	Centers for Disease Control and Prevention Division of Viral Diseases, Pathogen Discovery	Dakota Howard et al
USA/AR-CDC-LC0210736/2021	EPI_ISL_4163196	2021-08-16	Laboratory Corporation of America	Centers for Disease Control and Prevention Division of Viral Diseases, Pathogen Discovery	Dakota Howard et al
USA/AR-CDC-LC0213255/2021	EPI_ISL_4164989	2021-08-06	Laboratory Corporation of America	Centers for Disease Control and Prevention Division of Viral Diseases, Pathogen Discovery	Dakota Howard et al
USA/AR-CDC-LC0213903/2021	EPI_ISL_4165832	2021-08-06	Laboratory Corporation of America	Centers for Disease Control and Prevention Division of Viral Diseases, Pathogen Discovery	Dakota Howard et al
USA/AR-CDC-LC0219627/2021	EPI_ISL_4241223	2021-08-12	Laboratory Corporation of America	Centers for Disease Control and Prevention Division of Viral Diseases, Pathogen Discovery	Dakota Howard et al
USA/AR-CDC-LC0220158/2021	EPI_ISL_4241102	2021-08-10	Laboratory Corporation of America	Centers for Disease Control and Prevention Division of Viral Diseases, Pathogen Discovery	Dakota Howard et al
USA/AR-CDC-LC0223452/2021	EPI_ISL_4242147	2021-08-09	Laboratory Corporation of America	Centers for Disease Control and Prevention Division of Viral Diseases, Pathogen Discovery	Dakota Howard et al
USA/AR-CDC-LC0251980/2021	EPI_ISL_4341031	2021-08-21	Laboratory Corporation of America	Centers for Disease Control and Prevention Division of Viral Diseases, Pathogen Discovery	Dakota Howard et al
USA/AR-CDC-LC0273965/2021	EPI_ISL_4809207	2021-08-31	Laboratory Corporation of America	Centers for Disease Control and Prevention Division of Viral Diseases, Pathogen Discovery	Dakota Howard et al
USA/AR-CDC-LC0279668/2021	EPI_ISL_4811068	2021-09-03	Laboratory Corporation of America	Centers for Disease Control and Prevention Division of Viral Diseases, Pathogen Discovery	Dakota Howard et al
USA/AR-CDC-LC0301221/2021	EPI_ISL_5087547	2021-09-17	Laboratory Corporation of America	Centers for Disease Control and Prevention Division of Viral Diseases, Pathogen Discovery	Dakota Howard et al
USA/AR-CDC-LC0308891/2021	EPI_ISL_5169289	2021-09-24	Laboratory Corporation of America	Centers for Disease Control and Prevention Division of Viral Diseases, Pathogen Discovery	Dakota Howard et al
USA/AR-CDC-MMB09331517/2021	EPI_ISL_3110889	2021-07-08	Mako Medical	Centers for Disease Control and Prevention Division of Viral Diseases, Pathogen Discovery	Dakota Howard et al
USA/AR-CDC-QDX24840182/2021	EPI_ISL_2367897	2021-05-09	Quest Diagnostics Incorporated	Centers for Disease Control and Prevention Division of Viral Diseases, Pathogen Discovery	Dakota Howard et al
USA/AR-CDC-QDX26156981/2021	EPI_ISL_2874244	2021-06-22	Quest Diagnostics Incorporated	Centers for Disease Control and Prevention Division of Viral Diseases, Pathogen Discovery	Dakota Howard et al
USA/AR-CDC-QDX26598390/2021	EPI_ISL_3213163	2021-07-06	Quest Diagnostics Incorporated	Centers for Disease Control and Prevention Division of Viral Diseases, Pathogen Discovery	Dakota Howard et al
USA/AR-CDC-QDX27493776/2021	EPI_ISL_3823960	2021-08-02	Quest Diagnostics Incorporated	Centers for Disease Control and Prevention Division of Viral Diseases, Pathogen Discovery	Dakota Howard et al
USA/AR-CDC-QDX27934233/2021	EPI_ISL_4021757	2021-08-18	Quest Diagnostics Incorporated	Centers for Disease Control and Prevention Division of Viral Diseases, Pathogen Discovery	Dakota Howard et al
USA/AR-CDC-QDX27934273/2021	EPI_ISL_4021641	2021-08-17	Quest Diagnostics Incorporated	Centers for Disease Control and Prevention Division of Viral Diseases, Pathogen Discovery	Dakota Howard et al
USA/AR-CDC-QDX28131307/2021	EPI_ISL_4161459	2021-08-23	Quest Diagnostics Incorporated	Centers for Disease Control and Prevention Division of Viral Diseases, Pathogen Discovery	Dakota Howard et al
USA/AR-CDC-QDX28131324/2021	EPI_ISL_4161424	2021-08-23	Quest Diagnostics Incorporated	Centers for Disease Control and Prevention Division of Viral Diseases, Pathogen Discovery	Dakota Howard et al
USA/AR-CDC-QDX28360234/2021	EPI_ISL_4464732	2021-09-01	Quest Diagnostics Incorporated	Centers for Disease Control and Prevention Division of Viral Diseases, Pathogen Discovery	Dakota Howard et al
USA/AR-CDC-QDX28468235/2021	EPI_ISL_4466478	2021-09-03	Quest Diagnostics Incorporated	Centers for Disease Control and Prevention Division of Viral Diseases, Pathogen Discovery	Dakota Howard et al
USA/AR-CDC-QDX28468256/2021	EPI_ISL_4465696	2021-09-03	Quest Diagnostics Incorporated	Centers for Disease Control and Prevention Division of Viral Diseases, Pathogen Discovery	Dakota Howard et al
USA/AR-CDC-QDX28575190/2021	EPI_ISL_4629716	2021-09-06	Quest Diagnostics Incorporated	Centers for Disease Control and Prevention Division of Viral Diseases, Pathogen Discovery	Dakota Howard et al
USA/AR-CDC-QDX29011093/2021	EPI_ISL_5081274	2021-09-15	Quest Diagnostics Incorporated	Centers for Disease Control and Prevention Division of Viral Diseases, Pathogen Discovery	Dakota Howard et al
USA/AR-CDC-QDX29011144/2021	EPI_ISL_5128294	2021-09-21	Quest Diagnostics Incorporated	Centers for Disease Control and Prevention Division of Viral Diseases, Pathogen Discovery	Dakota Howard et al
USA/AR-CDC-QDX29168124/2021	EPI_ISL_5093830	2021-09-24	Quest Diagnostics Incorporated	Centers for Disease Control and Prevention Division of Viral Diseases, Pathogen Discovery	Dakota Howard et al
USA/AR-CDC-QDX29360809/2021	EPI_ISL_5335861	2021-09-30	Quest Diagnostics Incorporated	Centers for Disease Control and Prevention Division of Viral Diseases, Pathogen Discovery	Dakota Howard et al
USA/AR-UMGC-10844/2021	EPI_ISL_3866915	2021-08-13	Arkansas Public Health Laboratory, Arkansas Department of Health	University of Minnesota Genomics Center	Daryl M. Gohl et al
USA/AR-UMGC-10887/2021	EPI_ISL_3866922	2021-08-12	Arkansas Public Health Laboratory, Arkansas Department of Health	University of Minnesota Genomics Center	Daryl M. Gohl et al
USA/AR-UMGC-12888/2021	EPI_ISL_4007792	2021-08-19	Arkansas Public Health Laboratory, Arkansas Department of Health	University of Minnesota Genomics Center	Daryl M. Gohl et al
USA/AR-UMGC-13009/2021	EPI_ISL_4007759	2021-08-19	Arkansas Public Health Laboratory, Arkansas Department of Health	University of Minnesota Genomics Center	Daryl M. Gohl et al
USA/AR-UMGC-13123/2021	EPI_ISL_4007663	2021-08-24	Arkansas Public Health Laboratory, Arkansas Department of Health	University of Minnesota Genomics Center	Daryl M. Gohl et al
USA/AR-UMGC-14190/2021	EPI_ISL_4211793	2021-08-26	Arkansas Public Health Laboratory, Arkansas Department of Health	University of Minnesota Genomics Center	Daryl M. Gohl et al
USA/AR-UMGC-14267/2021	EPI_ISL_4211868	2021-08-31	Arkansas Public Health Laboratory, Arkansas Department of Health	University of Minnesota Genomics Center	Daryl M. Gohl et al
USA/AR-UMGC-4816/2021	EPI_ISL_3048528	2021-07-01	Arkansas Public Health Laboratory, Arkansas Department of Health	University of Minnesota Genomics Center	Daryl M. Gohl et al
USA/AR-UMGC-4821/2021	EPI_ISL_3048533	2021-07-06	Arkansas Public Health Laboratory, Arkansas Department of Health	University of Minnesota Genomics Center	Daryl M. Gohl et al
USA/AR-UMGC-4841/2021	EPI_ISL_3048552	2021-07-07	Arkansas Public Health Laboratory, Arkansas Department of Health	University of Minnesota Genomics Center	Daryl M. Gohl et al
USA/AR-UMGC-4873/2021	EPI_ISL_3048582	2021-07-06	Arkansas Public Health Laboratory, Arkansas Department of Health	University of Minnesota Genomics Center	Daryl M. Gohl et al
USA/AR-UMGC-4886/2021	EPI_ISL_3048591	2021-07-06	Arkansas Public Health Laboratory, Arkansas Department of Health	University of Minnesota Genomics Center	Daryl M. Gohl et al
USA/AR-UMGC-5140/2021	EPI_ISL_3048703	2021-07-06	Arkansas Public Health Laboratory, Arkansas Department of Health	University of Minnesota Genomics Center	Daryl M. Gohl et al
USA/AR-UMGC-5176/2021	EPI_ISL_3048723	2021-07-07	Arkansas Public Health Laboratory, Arkansas Department of Health	University of Minnesota Genomics Center	Daryl M. Gohl et al
USA/AR-UMGC-5182/2021	EPI_ISL_3048726	2021-07-05	Arkansas Public Health Laboratory, Arkansas Department of Health	University of Minnesota Genomics Center	Daryl M. Gohl et al
USA/AR-UMGC-5383/2021	EPI_ISL_3099249	2021-07-13	Arkansas Public Health Laboratory, Arkansas Department of Health	University of Minnesota Genomics Center	Daryl M. Gohl et al
USA/AR-UMGC-6004/2021	EPI_ISL_3256375	2021-07-11	Arkansas Public Health Laboratory, Arkansas Department of Health	University of Minnesota Genomics Center	Daryl M. Gohl et al
USA/AR-UMGC-6212/2021	EPI_ISL_3256330	2021-07-07	Arkansas Public Health Laboratory, Arkansas Department of Health	University of Minnesota Genomics Center	Daryl M. Gohl et al
USA/AR-UMGC-6213/2021	EPI_ISL_3256395	2021-07-14	Arkansas Public Health Laboratory, Arkansas Department of Health	University of Minnesota Genomics Center	Daryl M. Gohl et al
USA/AR-UMGC-6242/2021	EPI_ISL_3256397	2021-07-09	Arkansas Public Health Laboratory, Arkansas Department of Health	University of Minnesota Genomics Center	Daryl M. Gohl et al
USA/AR-UMGC-6269/2021	EPI_ISL_3256416	2021-07-21	Arkansas Public Health Laboratory, Arkansas Department of Health	University of Minnesota Genomics Center	Daryl M. Gohl et al
USA/AR-UMGC-6756/2021	EPI_ISL_3358183	2021-07-29	Arkansas Public Health Laboratory, Arkansas Department of Health	University of Minnesota Genomics Center	Daryl M. Gohl et al
USA/AR-UMGC-7858/2021	EPI_ISL_3474154	2021-07-29	Arkansas Public Health Laboratory, Arkansas Department of Health	University of Minnesota Genomics Center	Daryl M. Gohl et al
USA/AR-UMGC-7916/2021	EPI_ISL_3474160	2021-07-26	Arkansas Public Health Laboratory, Arkansas Department of Health	University of Minnesota Genomics Center	Daryl M. Gohl et al
USA/AR-UMGC-7991/2021	EPI_ISL_3474092	2021-07-30	Arkansas Public Health Laboratory, Arkansas Department of Health	University of Minnesota Genomics Center	Daryl M. Gohl et al
USA/AR-UMGC-9402/2021	EPI_ISL_3721230	2021-08-04	Arkansas Public Health Laboratory, Arkansas Department of Health	University of Minnesota Genomics Center	Daryl M. Gohl et al
USA/AR-UMGC-9494/2021	EPI_ISL_3721116	2021-08-08	Arkansas Public Health Laboratory, Arkansas Department of Health	University of Minnesota Genomics Center	Daryl M. Gohl et al
USA/AR-UMGC-9565/2021	EPI_ISL_3721143	2021-08-05	Arkansas Public Health Laboratory, Arkansas Department of Health	University of Minnesota Genomics Center	Daryl M. Gohl et al
USA/AR-UMGC-9583/2021	EPI_ISL_3721186	2021-07-23	Arkansas Public Health Laboratory, Arkansas Department of Health	University of Minnesota Genomics Center	Daryl M. Gohl et al
USA/AR-UMGC-9621/2021	EPI_ISL_3721161	2021-08-06	Arkansas Public Health Laboratory, Arkansas Department of Health	University of Minnesota Genomics Center	Daryl M. Gohl et al
USA/AR-UMGC-9639/2021	EPI_ISL_3721232	2021-08-02	Arkansas Public Health Laboratory, Arkansas Department of Health	University of Minnesota Genomics Center	Daryl M. Gohl et al
USA/AR-UMGC-9790/2021	EPI_ISL_3721195	2021-08-07	Arkansas Public Health Laboratory, Arkansas Department of Health	University of Minnesota Genomics Center	Daryl M. Gohl et al
USA/AR-UNM-ACH-V00567/2021	EPI_ISL_3553430	2021-07-11	Arkansas Children's Hospital	Center for Global Health, University of New Mexico Health Sciences Center	Daryl Domman et al
USA/AR-UNM-ACH-V00602/2021	EPI_ISL_3553434	2021-07-15	Arkansas Children's Hospital	Center for Global Health, University of New Mexico Health Sciences Center	Daryl Domman et al
USA/AR-UNM-ACHV00329/2021	EPI_ISL_3151292	2021-06-21	Arkansas Children's Hospital	Center for Global Health, University of New Mexico Health Sciences Center	Daryl Dommman et al
USA/AR-UNM-ACHV00341/2021	EPI_ISL_3274168	2021-06-16	Arkansas Children's Hospital	Center for Global Health, University of New Mexico Health Sciences Center	Daryl Domman et al
USA/AR-UNM-ACHV00457/2021	EPI_ISL_3505354	2021-07-01	Arkansas Children's Hospital	Center for Global Health, University of New Mexico Health Sciences Center	Daryl Domman et al
USA/AR-UNM-ACHV00462/2021	EPI_ISL_3505383	2021-07-01	Arkansas Children's Hospital	Center for Global Health, University of New Mexico Health Sciences Center	Daryl Domman et al
USA/AR-UNM-ACHV00473/2021	EPI_ISL_3505376	2021-07-04	Arkansas Children's Hospital	Center for Global Health, University of New Mexico Health Sciences Center	Daryl Domman et al
USA/AR-UNM-ACHV00478/2021	EPI_ISL_3505340	2021-07-06	Arkansas Children's Hospital	Center for Global Health, University of New Mexico Health Sciences Center	Daryl Domman et al
USA/AR-UNM-ACHV00491/2021	EPI_ISL_3505346	2021-07-06	Arkansas Children's Hospital	Center for Global Health, University of New Mexico Health Sciences Center	Daryl Domman et al
USA/AR-UNM-ACHV00496/2021	EPI_ISL_3505373	2021-07-06	Arkansas Children's Hospital	Center for Global Health, University of New Mexico Health Sciences Center	Daryl Domman et al
USA/AR-UNM-ACHV00509/2021	EPI_ISL_3505379	2021-07-08	Arkansas Children's Hospital	Center for Global Health, University of New Mexico Health Sciences Center	Daryl Domman et al
USA/AR-UNM-ACHV00670/2021	EPI_ISL_3760697	2021-07-13	Arkansas Children's Hospital	Center for Global Health, University of New Mexico Health Sciences Center	Daryl Domman et al
USA/AR-UNM-BAPF345083/2021	EPI_ISL_3274183	2021-06-25	Baptist Health Medical Center	Center for Global Health, University of New Mexico Health Sciences Center	Daryl Domman et al
USA/AR-UNM-BAPH310563/2021	EPI_ISL_2931044	2021-05-13	Arkansas Children's Hospital	Center for Global Health, University of New Mexico Health Sciences Center	Daryl Domman et al
USA/AR-UNM-BAPM352243/2021	EPI_ISL_3504563	2021-06-07	Baptist Health Medical Center	Center for Global Health, University of New Mexico Health Sciences Center	Daryl Domman et al
USA/AR-UNM-BAPM361475/2021	EPI_ISL_3504693	2021-06-14	Baptist Health Medical Center	Center for Global Health, University of New Mexico Health Sciences Center	Daryl Domman et al
USA/AR-UNM-BAPM387888/2021	EPI_ISL_4746251	2021-07-05	Baptist Health Medical Center	Center for Global Health, University of New Mexico Health Sciences Center	Daryl Domman et al
USA/AR-UNM-BAPM396890/2021	EPI_ISL_3905993	2021-07-12	Baptist Health Medical Center	Center for Global Health, University of New Mexico Health Sciences Center	Daryl Domman et al
USA/AR-UNM-BAPM404050/2021	EPI_ISL_3906038	2021-07-19	Baptist Health Medical Center	Center for Global Health, University of New Mexico Health Sciences Center	Daryl Domman et al
USA/AR-UNM-BAPM404623/2021	EPI_ISL_3906016	2021-07-19	Baptist Health Medical Center	Center for Global Health, University of New Mexico Health Sciences Center	Daryl Domman et al
USA/AR-UNM-BAPM407738/2021	EPI_ISL_3906037	2021-07-19	Baptist Health Medical Center	Center for Global Health, University of New Mexico Health Sciences Center	Daryl Domman et al
USA/AR-UNM-BAPS278789/2021	EPI_ISL_3274226	2021-06-26	Baptist Health Medical Center	Center for Global Health, University of New Mexico Health Sciences Center	Daryl Domman et al
USA/AR-UNM-BAPT413309/2021	EPI_ISL_3905999	2021-07-13	Baptist Health Medical Center	Center for Global Health, University of New Mexico Health Sciences Center	Daryl Domman et al
USA/AR-UNM-BAPT422713/2021	EPI_ISL_3906027	2021-07-20	Baptist Health Medical Center	Center for Global Health, University of New Mexico Health Sciences Center	Daryl Domman et al
USA/AR-USAFSAM-S4737/2021	EPI_ISL_3942437	2021-06-27	US Air Force School of Aerospace Medicine	US Air Force School of Aerospace Medicine	Anthony Fries et al
USA/AR-USAFSAM-S4738/2021	EPI_ISL_3942427	2021-07-27	US Air Force School of Aerospace Medicine	US Air Force School of Aerospace Medicine	Anthony Fries et al
USA/AR-USAFSAM-S5753/2021	EPI_ISL_3941930	2021-08-10	US Air Force School of Aerospace Medicine	US Air Force School of Aerospace Medicine	Anthony Fries et al
USA/AZ-ASPHL-4127/2021	EPI_ISL_2834574	2021-06-18	Arizona State Public Health Laboratory	Arizona State Public Health Laboratory	Trung Huynh et al
USA/AZ-ASPHL-4168/2021	EPI_ISL_2854204	2021-06-26	Arizona State Public Health Laboratory	Arizona State Public Health Laboratory	Trung Huynh et al
USA/AZ-ASPHL-4301/2021	EPI_ISL_3031360	2021-07-11	Arizona State Public Health Laboratory	Arizona State Public Health Laboratory	Trung Huynh et al
USA/AZ-ASPHL-4360/2021	EPI_ISL_3089174	2021-07-14	Arizona State Public Health Laboratory	Arizona State Public Health Laboratory	Trung Huynh et al
USA/AZ-ASPHL-4460/2021	EPI_ISL_3217142	2021-07-19	Arizona State Public Health Laboratory	Arizona State Public Health Laboratory	Trung Huynh et al
USA/AZ-ASPHL-4477/2021	EPI_ISL_3217157	2021-07-18	Arizona State Public Health Laboratory	Arizona State Public Health Laboratory	Trung Huynh et al
USA/AZ-ASPHL-4502/2021	EPI_ISL_3216734	2021-07-21	Arizona State Public Health Laboratory	Arizona State Public Health Laboratory	Trung Huynh et al
USA/AZ-ASPHL-4613/2021	EPI_ISL_3262777	2021-07-27	Arizona State Public Health Laboratory	Arizona State Public Health Laboratory	Trung Huynh et al
USA/AZ-ASPHL-4647/2021	EPI_ISL_3319174	2021-07-23	Arizona State Public Health Laboratory	Arizona State Public Health Laboratory	Trung Huynh et al
USA/AZ-ASPHL-4691/2021	EPI_ISL_3462445	2021-08-02	Arizona State Public Health Laboratory	Arizona State Public Health Laboratory	Trung Huynh et al
USA/AZ-ASPHL-4693/2021	EPI_ISL_3462446	2021-08-02	Arizona State Public Health Laboratory	Arizona State Public Health Laboratory	Trung Huynh et al
USA/AZ-ASPHL-4695/2021	EPI_ISL_3462448	2021-08-02	Arizona State Public Health Laboratory	Arizona State Public Health Laboratory	Trung Huynh et al
USA/AZ-ASPHL-4858/2021	EPI_ISL_3759848	2021-08-04	Arizona State Public Health Laboratory	Arizona State Public Health Laboratory	Trung Huynh et al
USA/AZ-ASPHL-4892/2021	EPI_ISL_3759883	2021-08-05	Arizona State Public Health Laboratory	Arizona State Public Health Laboratory	Trung Huynh et al
USA/AZ-ASPHL-4908/2021	EPI_ISL_3759901	2021-08-11	Arizona State Public Health Laboratory	Arizona State Public Health Laboratory	Trung Huynh et al
USA/AZ-ASPHL-4914/2021	EPI_ISL_3759948	2021-08-11	Arizona State Public Health Laboratory	Arizona State Public Health Laboratory	Trung Huynh et al
USA/AZ-ASPHL-4941/2021	EPI_ISL_3759923	2021-08-12	Arizona State Public Health Laboratory	Arizona State Public Health Laboratory	Trung Huynh et al
USA/AZ-ASPHL-4993/2021	EPI_ISL_4009065	2021-08-16	Arizona State Public Health Laboratory	Arizona State Public Health Laboratory	Trung Huynh et al
USA/AZ-ASPHL-5004/2021	EPI_ISL_4009104	2021-08-17	Arizona State Public Health Laboratory	Arizona State Public Health Laboratory	Trung Huynh et al
USA/AZ-ASPHL-5046/2021	EPI_ISL_4009051	2021-08-17	Arizona State Public Health Laboratory	Arizona State Public Health Laboratory	Trung Huynh et al
USA/AZ-ASPHL-5077/2021	EPI_ISL_4009044	2021-08-19	Arizona State Public Health Laboratory	Arizona State Public Health Laboratory	Trung Huynh et al
USA/AZ-ASPHL-5086/2021	EPI_ISL_4006153	2021-08-23	Arizona State Public Health Laboratory	Arizona State Public Health Laboratory	Trung Huynh et al
USA/AZ-ASPHL-5135/2021	EPI_ISL_4005488	2021-08-23	Arizona State Public Health Laboratory	Arizona State Public Health Laboratory	Trung Huynh et al
USA/AZ-ASPHL-5163/2021	EPI_ISL_4005499	2021-08-19	Arizona State Public Health Laboratory	Arizona State Public Health Laboratory	Trung Huynh et al
USA/AZ-ASPHL-5167/2021	EPI_ISL_4005503	2021-08-27	Arizona State Public Health Laboratory	Arizona State Public Health Laboratory	Trung Huynh et al
USA/AZ-ASPHL-5168/2021	EPI_ISL_4197457	2021-08-30	Arizona State Public Health Laboratory	Arizona State Public Health Laboratory	Trung Huynh et al
USA/AZ-ASPHL-5288/2021	EPI_ISL_4848798	2021-09-22	Arizona State Public Health Laboratory	Arizona State Public Health Laboratory	Trung Huynh et al
USA/AZ-ASU11252/2021	EPI_ISL_3636310	2021-08-10	Arizona State University	Arizona State University	Ajeet Bains et al
USA/AZ-ASU12238/2021	EPI_ISL_3906154	2021-08-21	Arizona State University	Arizona State University	Ajeet Bains et al
USA/AZ-ASU12811/2021	EPI_ISL_3983360	2021-08-26	Arizona State University	Arizona State University	Ajeet Bains et al
USA/AZ-ASU13378/2021	EPI_ISL_4052419	2021-08-28	Arizona State University	Arizona State University	Ajeet Bains et al
USA/AZ-ASU13774/2021	EPI_ISL_4091019	2021-09-01	Arizona State University	Arizona State University	Ajeet Bains et al
USA/AZ-ASU13867/2021	EPI_ISL_4091080	2021-09-02	Arizona State University	Arizona State University	Ajeet Bains et al
USA/AZ-ASU13949/2021	EPI_ISL_4090977	2021-09-02	Arizona State University	Arizona State University	Ajeet Bains et al
USA/AZ-ASU13963/2021	EPI_ISL_4090841	2021-09-03	Arizona State University	Arizona State University	Ajeet Bains et al
USA/AZ-ASU13967/2021	EPI_ISL_4091030	2021-09-03	Arizona State University	Arizona State University	Ajeet Bains et al
USA/AZ-ASU14210/2021	EPI_ISL_4257497	2021-09-05	Arizona State University	Arizona State University	Ajeet Bains et al
USA/AZ-ASU14214/2021	EPI_ISL_4257570	2021-09-04	Arizona State University	Arizona State University	Ajeet Bains et al
USA/AZ-ASU14262/2021	EPI_ISL_4257762	2021-09-05	Arizona State University	Arizona State University	Ajeet Bains et al
USA/AZ-ASU14283/2021	EPI_ISL_4257683	2021-09-07	Arizona State University	Arizona State University	Ajeet Bains et al
USA/AZ-ASU14297/2021	EPI_ISL_4257689	2021-09-07	Arizona State University	Arizona State University	Ajeet Bains et al
USA/AZ-ASU14301/2021	EPI_ISL_4257803	2021-09-07	Arizona State University	Arizona State University	Ajeet Bains et al
USA/AZ-ASU14442/2021	EPI_ISL_4410515	2021-09-07	Arizona State University	Arizona State University	Ajeet Bains et al
USA/AZ-ASU14452/2021	EPI_ISL_4410420	2021-09-07	Arizona State University	Arizona State University	Ajeet Bains et al
USA/AZ-ASU14543/2021	EPI_ISL_4410566	2021-09-09	Arizona State University	Arizona State University	Ajeet Bains et al
USA/AZ-ASU14549/2021	EPI_ISL_4410403	2021-09-09	Arizona State University	Arizona State University	Ajeet Bains et al
USA/AZ-ASU14569/2021	EPI_ISL_4410449	2021-09-08	Arizona State University	Arizona State University	Ajeet Bains et al
USA/AZ-ASU14593/2021	EPI_ISL_4410498	2021-09-09	Arizona State University	Arizona State University	Ajeet Bains et al
USA/AZ-ASU14602/2021	EPI_ISL_4410598	2021-09-09	Arizona State University	Arizona State University	Ajeet Bains et al
USA/AZ-ASU14653/2021	EPI_ISL_4410606	2021-09-10	Arizona State University	Arizona State University	Ajeet Bains et al
USA/AZ-ASU14662/2021	EPI_ISL_4410553	2021-09-09	Arizona State University	Arizona State University	Ajeet Bains et al
USA/AZ-ASU14672/2021	EPI_ISL_4410581	2021-09-09	Arizona State University	Arizona State University	Ajeet Bains et al
USA/AZ-ASU14716/2021	EPI_ISL_4410450	2021-09-09	Arizona State University	Arizona State University	Ajeet Bains et al
USA/AZ-ASU14778/2021	EPI_ISL_4410546	2021-09-11	Arizona State University	Arizona State University	Ajeet Bains et al
USA/AZ-ASU14830/2021	EPI_ISL_4469511	2021-09-10	Arizona State University	Arizona State University	Ajeet Bains et al
USA/AZ-ASU15083/2021	EPI_ISL_4469527	2021-09-14	Arizona State University	Arizona State University	Ajeet Bains et al
USA/AZ-ASU15107/2021	EPI_ISL_4469526	2021-09-14	Arizona State University	Arizona State University	Ajeet Bains et al
USA/AZ-ASU15289/2021	EPI_ISL_4513199	2021-09-16	Arizona State University	Arizona State University	Ajeet Bains et al
USA/AZ-ASU15325/2021	EPI_ISL_4513173	2021-09-17	Arizona State University	Arizona State University	Ajeet Bains et al
USA/AZ-ASU15337/2021	EPI_ISL_4513169	2021-09-17	Arizona State University	Arizona State University	Ajeet Bains et al
USA/AZ-ASU15354/2021	EPI_ISL_4513308	2021-09-16	Arizona State University	Arizona State University	Ajeet Bains et al
USA/AZ-ASU15420/2021	EPI_ISL_4513061	2021-09-16	Arizona State University	Arizona State University	Ajeet Bains et al
USA/AZ-ASU15421/2021	EPI_ISL_4513273	2021-09-17	Arizona State University	Arizona State University	Ajeet Bains et al
USA/AZ-ASU15455/2021	EPI_ISL_4513146	2021-09-17	Arizona State University	Arizona State University	Ajeet Bains et al
USA/AZ-ASU15458/2021	EPI_ISL_4513084	2021-09-15	Arizona State University	Arizona State University	Ajeet Bains et al
USA/AZ-ASU15463/2021	EPI_ISL_4513309	2021-09-17	Arizona State University	Arizona State University	Ajeet Bains et al
USA/AZ-ASU15507/2021	EPI_ISL_4513220	2021-09-18	Arizona State University	Arizona State University	Ajeet Bains et al
USA/AZ-ASU15509/2021	EPI_ISL_4513085	2021-09-18	Arizona State University	Arizona State University	Ajeet Bains et al
USA/AZ-ASU15578/2021	EPI_ISL_4512994	2021-09-18	Arizona State University	Arizona State University	Ajeet Bains et al
USA/AZ-ASU15594/2021	EPI_ISL_4513094	2021-09-18	Arizona State University	Arizona State University	Ajeet Bains et al
USA/AZ-ASU15711/2021	EPI_ISL_4557329	2021-09-21	Arizona State University	Arizona State University	Ajeet Bains et al
USA/AZ-ASU15739/2021	EPI_ISL_4557479	2021-09-20	Arizona State University	Arizona State University	Ajeet Bains et al
USA/AZ-ASU15787/2021	EPI_ISL_4557343	2021-09-20	Arizona State University	Arizona State University	Ajeet Bains et al
USA/AZ-ASU15897/2021	EPI_ISL_4557458	2021-09-22	Arizona State University	Arizona State University	Ajeet Bains et al
USA/AZ-ASU15905/2021	EPI_ISL_4557395	2021-09-21	Arizona State University	Arizona State University	Ajeet Bains et al
USA/AZ-ASU15924/2021	EPI_ISL_4557398	2021-09-21	Arizona State University	Arizona State University	Ajeet Bains et al
USA/AZ-ASU15925/2021	EPI_ISL_4557417	2021-09-21	Arizona State University	Arizona State University	Ajeet Bains et al
USA/AZ-ASU15936/2021	EPI_ISL_4557354	2021-09-21	Arizona State University	Arizona State University	Ajeet Bains et al
USA/AZ-ASU15939/2021	EPI_ISL_4557422	2021-09-21	Arizona State University	Arizona State University	Ajeet Bains et al
USA/AZ-ASU15966/2021	EPI_ISL_4557373	2021-09-21	Arizona State University	Arizona State University	Ajeet Bains et al
USA/AZ-ASU16098/2021	EPI_ISL_4744382	2021-09-23	Arizona State University	Arizona State University	Ajeet Bains et al
USA/AZ-ASU16108/2021	EPI_ISL_4744281	2021-09-22	Arizona State University	Arizona State University	Ajeet Bains et al
USA/AZ-ASU16163/2021	EPI_ISL_4744239	2021-09-22	Arizona State University	Arizona State University	Ajeet Bains et al
USA/AZ-ASU16187/2021	EPI_ISL_4744277	2021-09-24	Arizona State University	Arizona State University	Ajeet Bains et al
USA/AZ-ASU16229/2021	EPI_ISL_4744309	2021-09-23	Arizona State University	Arizona State University	Ajeet Bains et al
USA/AZ-ASU16294/2021	EPI_ISL_4744327	2021-09-24	Arizona State University	Arizona State University	Ajeet Bains et al
USA/AZ-ASU16303/2021	EPI_ISL_4744276	2021-09-24	Arizona State University	Arizona State University	Ajeet Bains et al
USA/AZ-ASU16306/2021	EPI_ISL_4744301	2021-09-24	Arizona State University	Arizona State University	Ajeet Bains et al
USA/AZ-ASU16350/2021	EPI_ISL_4744394	2021-09-24	Arizona State University	Arizona State University	Ajeet Bains et al
USA/AZ-ASU16438/2021	EPI_ISL_4968359	2021-09-24	Arizona State University	Arizona State University	Ajeet Bains et al
USA/AZ-ASU16583/2021	EPI_ISL_4968313	2021-09-27	Arizona State University	Arizona State University	Ajeet Bains et al
USA/AZ-ASU16606/2021	EPI_ISL_4968147	2021-09-27	Arizona State University	Arizona State University	Ajeet Bains et al
USA/AZ-ASU16612/2021	EPI_ISL_4968141	2021-09-27	Arizona State University	Arizona State University	Ajeet Bains et al
USA/AZ-ASU16662/2021	EPI_ISL_4968369	2021-09-29	Arizona State University	Arizona State University	Ajeet Bains et al
USA/AZ-ASU16681/2021	EPI_ISL_4968156	2021-09-28	Arizona State University	Arizona State University	Ajeet Bains et al
USA/AZ-ASU16714/2021	EPI_ISL_4968361	2021-09-29	Arizona State University	Arizona State University	Ajeet Bains et al
USA/AZ-ASU16813/2021	EPI_ISL_5059646	2021-09-29	Arizona State University	Arizona State University	Ajeet Bains et al
USA/AZ-ASU16850/2021	EPI_ISL_5059488	2021-09-28	Arizona State University	Arizona State University	Ajeet Bains et al
USA/AZ-ASU16893/2021	EPI_ISL_5059618	2021-09-30	Arizona State University	Arizona State University	Ajeet Bains et al
USA/AZ-ASU16938/2021	EPI_ISL_5059578	2021-09-30	Arizona State University	Arizona State University	Ajeet Bains et al
USA/AZ-ASU17003/2021	EPI_ISL_5059463	2021-10-01	Arizona State University	Arizona State University	Ajeet Bains et al
USA/AZ-ASU17594/2021	EPI_ISL_5193312	2021-10-04	Arizona State University	Arizona State University	Ajeet Bains et al
USA/AZ-ASU17700/2021	EPI_ISL_5193361	2021-10-06	Arizona State University	Arizona State University	Ajeet Bains et al
USA/AZ-ASU17715/2021	EPI_ISL_5193300	2021-10-05	Arizona State University	Arizona State University	Ajeet Bains et al
USA/AZ-ASU17722/2021	EPI_ISL_5193429	2021-10-05	Arizona State University	Arizona State University	Ajeet Bains et al
USA/AZ-ASU18032/2021	EPI_ISL_5328694	2021-10-06	Arizona State University	Arizona State University	Ajeet Bains et al
USA/AZ-ASU18110/2021	EPI_ISL_5328565	2021-10-07	Arizona State University	Arizona State University	Ajeet Bains et al
USA/AZ-ASU18220/2021	EPI_ISL_5328644	2021-10-09	Arizona State University	Arizona State University	Ajeet Bains et al
USA/AZ-ASU18250/2021	EPI_ISL_5328563	2021-10-09	Arizona State University	Arizona State University	Ajeet Bains et al
USA/AZ-ASU9007/2021	EPI_ISL_3260430	2021-07-23	Arizona State University	Arizona State University	Ajeet Bains et al
USA/AZ-CDC-ASC210078856/2021	EPI_ISL_4999040	2021-09-07	Aegis Sciences Corporation	Centers for Disease Control and Prevention Division of Viral Diseases, Pathogen Discovery	Dakota Howard et al
USA/AZ-CDC-ASC210079267/2021	EPI_ISL_4978795	2021-09-09	Aegis Sciences Corporation	Centers for Disease Control and Prevention Division of Viral Diseases, Pathogen Discovery	Dakota Howard et al
USA/AZ-CDC-ASC210080338/2021	EPI_ISL_5002658	2021-09-10	Aegis Sciences Corporation	Centers for Disease Control and Prevention Division of Viral Diseases, Pathogen Discovery	Dakota Howard et al
USA/AZ-CDC-ASC210080409/2021	EPI_ISL_4947026	2021-09-09	Aegis Sciences Corporation	Centers for Disease Control and Prevention Division of Viral Diseases, Pathogen Discovery	Dakota Howard et al
USA/AZ-CDC-ASC210080631/2021	EPI_ISL_4979651	2021-09-09	Aegis Sciences Corporation	Centers for Disease Control and Prevention Division of Viral Diseases, Pathogen Discovery	Dakota Howard et al
USA/AZ-CDC-ASC210080974/2021	EPI_ISL_4993753	2021-09-11	Aegis Sciences Corporation	Centers for Disease Control and Prevention Division of Viral Diseases, Pathogen Discovery	Dakota Howard et al
USA/AZ-CDC-ASC210082212/2021	EPI_ISL_4979723	2021-09-09	Aegis Sciences Corporation	Centers for Disease Control and Prevention Division of Viral Diseases, Pathogen Discovery	Dakota Howard et al
USA/AZ-CDC-ASC210083908/2021	EPI_ISL_4979169	2021-09-10	Aegis Sciences Corporation	Centers for Disease Control and Prevention Division of Viral Diseases, Pathogen Discovery	Dakota Howard et al
USA/AZ-CDC-ASC210084645/2021	EPI_ISL_4992464	2021-09-11	Aegis Sciences Corporation	Centers for Disease Control and Prevention Division of Viral Diseases, Pathogen Discovery	Dakota Howard et al
USA/AZ-CDC-ASC210099768/2021	EPI_ISL_4380123	2021-09-02	Aegis Sciences Corporation	Centers for Disease Control and Prevention Division of Viral Diseases, Pathogen Discovery	Dakota Howard et al
USA/AZ-CDC-ASC210100719/2021	EPI_ISL_4494953	2021-09-01	Aegis Sciences Corporation	Centers for Disease Control and Prevention Division of Viral Diseases, Pathogen Discovery	Dakota Howard et al
USA/AZ-CDC-ASC210101916/2021	EPI_ISL_4389441	2021-09-01	Aegis Sciences Corporation	Centers for Disease Control and Prevention Division of Viral Diseases, Pathogen Discovery	Dakota Howard et al
USA/AZ-CDC-ASC210112699/2021	EPI_ISL_3218769	2021-07-09	Aegis Sciences Corporation	Centers for Disease Control and Prevention Division of Viral Diseases, Pathogen Discovery	Dakota Howard et al
USA/AZ-CDC-ASC210114224/2021	EPI_ISL_3323265	2021-07-12	Aegis Sciences Corporation	Centers for Disease Control and Prevention Division of Viral Diseases, Pathogen Discovery	Dakota Howard et al
USA/AZ-CDC-ASC210119156/2021	EPI_ISL_4141587	2021-08-17	Aegis Sciences Corporation	Centers for Disease Control and Prevention Division of Viral Diseases, Pathogen Discovery	Dakota Howard et al
USA/AZ-CDC-ASC210121165/2021	EPI_ISL_4398787	2021-08-20	Aegis Sciences Corporation	Centers for Disease Control and Prevention Division of Viral Diseases, Pathogen Discovery	Dakota Howard et al
USA/AZ-CDC-ASC210126381/2021	EPI_ISL_4912324	2021-09-04	Aegis Sciences Corporation	Centers for Disease Control and Prevention Division of Viral Diseases, Pathogen Discovery	Dakota Howard et al
USA/AZ-CDC-ASC210131193/2021	EPI_ISL_4981081	2021-09-07	Aegis Sciences Corporation	Centers for Disease Control and Prevention Division of Viral Diseases, Pathogen Discovery	Dakota Howard et al
USA/AZ-CDC-ASC210131556/2021	EPI_ISL_4981229	2021-09-07	Aegis Sciences Corporation	Centers for Disease Control and Prevention Division of Viral Diseases, Pathogen Discovery	Dakota Howard et al
USA/AZ-CDC-ASC210132137/2021	EPI_ISL_4495499	2021-09-07	Aegis Sciences Corporation	Centers for Disease Control and Prevention Division of Viral Diseases, Pathogen Discovery	Dakota Howard et al
USA/AZ-CDC-ASC210140321/2021	EPI_ISL_4998909	2021-09-07	Aegis Sciences Corporation	Centers for Disease Control and Prevention Division of Viral Diseases, Pathogen Discovery	Dakota Howard et al
USA/AZ-CDC-ASC210140322/2021	EPI_ISL_4998927	2021-09-07	Aegis Sciences Corporation	Centers for Disease Control and Prevention Division of Viral Diseases, Pathogen Discovery	Dakota Howard et al
USA/AZ-CDC-ASC210140546/2021	EPI_ISL_5002043	2021-09-09	Aegis Sciences Corporation	Centers for Disease Control and Prevention Division of Viral Diseases, Pathogen Discovery	Dakota Howard et al
USA/AZ-CDC-ASC210155968/2021	EPI_ISL_3218147	2021-07-09	Aegis Sciences Corporation	Centers for Disease Control and Prevention Division of Viral Diseases, Pathogen Discovery	Dakota Howard et al
USA/AZ-CDC-ASC210156332/2021	EPI_ISL_3322625	2021-07-13	Aegis Sciences Corporation	Centers for Disease Control and Prevention Division of Viral Diseases, Pathogen Discovery	Dakota Howard et al
USA/AZ-CDC-ASC210157204/2021	EPI_ISL_3321613	2021-07-16	Aegis Sciences Corporation	Centers for Disease Control and Prevention Division of Viral Diseases, Pathogen Discovery	Dakota Howard et al
USA/AZ-CDC-ASC210173615/2021	EPI_ISL_4906282	2021-08-26	Aegis Sciences Corporation	Centers for Disease Control and Prevention Division of Viral Diseases, Pathogen Discovery	Dakota Howard et al
USA/AZ-CDC-ASC210179169/2021	EPI_ISL_5231190	2021-08-29	Aegis Sciences Corporation	Centers for Disease Control and Prevention Division of Viral Diseases, Pathogen Discovery	Dakota Howard et al
USA/AZ-CDC-ASC210180453/2021	EPI_ISL_4540839	2021-08-31	Aegis Sciences Corporation	Centers for Disease Control and Prevention Division of Viral Diseases, Pathogen Discovery	Dakota Howard et al
USA/AZ-CDC-ASC210180963/2021	EPI_ISL_4554642	2021-08-27	Aegis Sciences Corporation	Centers for Disease Control and Prevention Division of Viral Diseases, Pathogen Discovery	Dakota Howard et al
USA/AZ-CDC-ASC210183440/2021	EPI_ISL_3753045	2021-08-08	Aegis Sciences Corporation	Centers for Disease Control and Prevention Division of Viral Diseases, Pathogen Discovery	Dakota Howard et al
USA/AZ-CDC-ASC210187204/2021	EPI_ISL_3860200	2021-08-10	Aegis Sciences Corporation	Centers for Disease Control and Prevention Division of Viral Diseases, Pathogen Discovery	Dakota Howard et al
USA/AZ-CDC-ASC210192195/2021	EPI_ISL_4142175	2021-08-12	Aegis Sciences Corporation	Centers for Disease Control and Prevention Division of Viral Diseases, Pathogen Discovery	Dakota Howard et al
USA/AZ-CDC-ASC210192709/2021	EPI_ISL_4141352	2021-08-20	Aegis Sciences Corporation	Centers for Disease Control and Prevention Division of Viral Diseases, Pathogen Discovery	Dakota Howard et al
USA/AZ-CDC-ASC210194208/2021	EPI_ISL_5229385	2021-08-20	Aegis Sciences Corporation	Centers for Disease Control and Prevention Division of Viral Diseases, Pathogen Discovery	Dakota Howard et al
USA/AZ-CDC-ASC210194487/2021	EPI_ISL_5228875	2021-08-19	Aegis Sciences Corporation	Centers for Disease Control and Prevention Division of Viral Diseases, Pathogen Discovery	Dakota Howard et al
USA/AZ-CDC-ASC210197766/2021	EPI_ISL_4923344	2021-08-24	Aegis Sciences Corporation	Centers for Disease Control and Prevention Division of Viral Diseases, Pathogen Discovery	Dakota Howard et al
USA/AZ-CDC-ASC210198308/2021	EPI_ISL_4923568	2021-08-24	Aegis Sciences Corporation	Centers for Disease Control and Prevention Division of Viral Diseases, Pathogen Discovery	Dakota Howard et al
USA/AZ-CDC-ASC210204031/2021	EPI_ISL_3849594	2021-07-31	Aegis Sciences Corporation	Centers for Disease Control and Prevention Division of Viral Diseases, Pathogen Discovery	Dakota Howard et al
USA/AZ-CDC-ASC210236128/2021	EPI_ISL_3847084	2021-07-29	Aegis Sciences Corporation	Centers for Disease Control and Prevention Division of Viral Diseases, Pathogen Discovery	Dakota Howard et al
USA/AZ-CDC-ASC210238263/2021	EPI_ISL_3855841	2021-08-02	Aegis Sciences Corporation	Centers for Disease Control and Prevention Division of Viral Diseases, Pathogen Discovery	Dakota Howard et al
USA/AZ-CDC-ASC210239173/2021	EPI_ISL_3855723	2021-08-02	Aegis Sciences Corporation	Centers for Disease Control and Prevention Division of Viral Diseases, Pathogen Discovery	Dakota Howard et al
USA/AZ-CDC-ASC210240167/2021	EPI_ISL_4362700	2021-07-21	Aegis Sciences Corporation	Centers for Disease Control and Prevention Division of Viral Diseases, Pathogen Discovery	Dakota Howard et al
USA/AZ-CDC-ASC210240781/2021	EPI_ISL_4366217	2021-07-22	Aegis Sciences Corporation	Centers for Disease Control and Prevention Division of Viral Diseases, Pathogen Discovery	Dakota Howard et al
USA/AZ-CDC-ASC210240852/2021	EPI_ISL_4361342	2021-07-20	Aegis Sciences Corporation	Centers for Disease Control and Prevention Division of Viral Diseases, Pathogen Discovery	Dakota Howard et al
USA/AZ-CDC-ASC210242045/2021	EPI_ISL_3332747	2021-07-21	Aegis Sciences Corporation	Centers for Disease Control and Prevention Division of Viral Diseases, Pathogen Discovery	Dakota Howard et al
USA/AZ-CDC-ASC210270128/2021	EPI_ISL_3853557	2021-08-03	Aegis Sciences Corporation	Centers for Disease Control and Prevention Division of Viral Diseases, Pathogen Discovery	Dakota Howard et al
USA/AZ-CDC-ASC210276569/2021	EPI_ISL_5216391	2021-08-05	Aegis Sciences Corporation	Centers for Disease Control and Prevention Division of Viral Diseases, Pathogen Discovery	Dakota Howard et al
USA/AZ-CDC-ASC210277744/2021	EPI_ISL_4056940	2021-08-05	Aegis Sciences Corporation	Centers for Disease Control and Prevention Division of Viral Diseases, Pathogen Discovery	Dakota Howard et al
USA/AZ-CDC-ASC210280052/2021	EPI_ISL_4985222	2021-09-17	Aegis Sciences Corporation	Centers for Disease Control and Prevention Division of Viral Diseases, Pathogen Discovery	Dakota Howard et al
USA/AZ-CDC-ASC210281159/2021	EPI_ISL_5235999	2021-09-16	Aegis Sciences Corporation	Centers for Disease Control and Prevention Division of Viral Diseases, Pathogen Discovery	Dakota Howard et al
USA/AZ-CDC-ASC210403377/2021	EPI_ISL_5004292	2021-09-11	Aegis Sciences Corporation	Centers for Disease Control and Prevention Division of Viral Diseases, Pathogen Discovery	Dakota Howard et al
USA/AZ-CDC-ASC210403378/2021	EPI_ISL_5005157	2021-09-12	Aegis Sciences Corporation	Centers for Disease Control and Prevention Division of Viral Diseases, Pathogen Discovery	Dakota Howard et al
USA/AZ-CDC-ASC210405441/2021	EPI_ISL_5005223	2021-09-12	Aegis Sciences Corporation	Centers for Disease Control and Prevention Division of Viral Diseases, Pathogen Discovery	Dakota Howard et al
USA/AZ-CDC-ASC210406494/2021	EPI_ISL_5109761	2021-09-11	Aegis Sciences Corporation	Centers for Disease Control and Prevention Division of Viral Diseases, Pathogen Discovery	Dakota Howard et al
USA/AZ-CDC-ASC210406974/2021	EPI_ISL_5108021	2021-09-12	Aegis Sciences Corporation	Centers for Disease Control and Prevention Division of Viral Diseases, Pathogen Discovery	Dakota Howard et al
USA/AZ-CDC-ASC210408074/2021	EPI_ISL_5109575	2021-09-10	Aegis Sciences Corporation	Centers for Disease Control and Prevention Division of Viral Diseases, Pathogen Discovery	Dakota Howard et al
USA/AZ-CDC-ASC210409111/2021	EPI_ISL_4984232	2021-09-14	Aegis Sciences Corporation	Centers for Disease Control and Prevention Division of Viral Diseases, Pathogen Discovery	Dakota Howard et al
USA/AZ-CDC-ASC210411949/2021	EPI_ISL_5109065	2021-09-16	Aegis Sciences Corporation	Centers for Disease Control and Prevention Division of Viral Diseases, Pathogen Discovery	Dakota Howard et al
USA/AZ-CDC-LC0069710/2021	EPI_ISL_4380994	2021-05-30	Laboratory Corporation of America	Centers for Disease Control and Prevention Division of Viral Diseases, Pathogen Discovery	Dakota Howard et al
USA/AZ-CDC-LC0070974/2021	EPI_ISL_4374583	2021-06-02	Laboratory Corporation of America	Centers for Disease Control and Prevention Division of Viral Diseases, Pathogen Discovery	Dakota Howard et al
USA/AZ-CDC-LC0083593/2021	EPI_ISL_2926786	2021-06-24	Laboratory Corporation of America	Centers for Disease Control and Prevention Division of Viral Diseases, Pathogen Discovery	Dakota Howard et al
USA/AZ-CDC-LC0083596/2021	EPI_ISL_2926791	2021-06-24	Laboratory Corporation of America	Centers for Disease Control and Prevention Division of Viral Diseases, Pathogen Discovery	Dakota Howard et al
USA/AZ-CDC-LC0092325/2021	EPI_ISL_3017998	2021-07-01	Laboratory Corporation of America	Centers for Disease Control and Prevention Division of Viral Diseases, Pathogen Discovery	Dakota Howard et al
USA/AZ-CDC-LC0105476/2021	EPI_ISL_3327279	2021-07-10	Laboratory Corporation of America	Centers for Disease Control and Prevention Division of Viral Diseases, Pathogen Discovery	Dakota Howard et al
USA/AZ-CDC-LC0126046/2021	EPI_ISL_4158964	2021-07-14	Laboratory Corporation of America	Centers for Disease Control and Prevention Division of Viral Diseases, Pathogen Discovery	Dakota Howard et al
USA/AZ-CDC-LC0126853/2021	EPI_ISL_4159154	2021-07-13	Laboratory Corporation of America	Centers for Disease Control and Prevention Division of Viral Diseases, Pathogen Discovery	Dakota Howard et al
USA/AZ-CDC-LC0129940/2021	EPI_ISL_4160430	2021-07-27	Laboratory Corporation of America	Centers for Disease Control and Prevention Division of Viral Diseases, Pathogen Discovery	Dakota Howard et al
USA/AZ-CDC-LC0130417/2021	EPI_ISL_4160214	2021-07-26	Laboratory Corporation of America	Centers for Disease Control and Prevention Division of Viral Diseases, Pathogen Discovery	Dakota Howard et al
USA/AZ-CDC-LC0130586/2021	EPI_ISL_4160154	2021-07-26	Laboratory Corporation of America	Centers for Disease Control and Prevention Division of Viral Diseases, Pathogen Discovery	Dakota Howard et al
USA/AZ-CDC-LC0130609/2021	EPI_ISL_4160150	2021-07-26	Laboratory Corporation of America	Centers for Disease Control and Prevention Division of Viral Diseases, Pathogen Discovery	Dakota Howard et al
USA/AZ-CDC-LC0130611/2021	EPI_ISL_4160198	2021-07-26	Laboratory Corporation of America	Centers for Disease Control and Prevention Division of Viral Diseases, Pathogen Discovery	Dakota Howard et al
USA/AZ-CDC-LC0143745/2021	EPI_ISL_3517915	2021-07-18	Laboratory Corporation of America	Centers for Disease Control and Prevention Division of Viral Diseases, Pathogen Discovery	Dakota Howard et al
USA/AZ-CDC-LC0144724/2021	EPI_ISL_3518679	2021-07-19	Laboratory Corporation of America	Centers for Disease Control and Prevention Division of Viral Diseases, Pathogen Discovery	Dakota Howard et al
USA/AZ-CDC-LC0144820/2021	EPI_ISL_3518966	2021-07-20	Laboratory Corporation of America	Centers for Disease Control and Prevention Division of Viral Diseases, Pathogen Discovery	Dakota Howard et al
USA/AZ-CDC-LC0146986/2021	EPI_ISL_3518201	2021-07-29	Laboratory Corporation of America	Centers for Disease Control and Prevention Division of Viral Diseases, Pathogen Discovery	Dakota Howard et al
USA/AZ-CDC-LC0147149/2021	EPI_ISL_3518209	2021-07-29	Laboratory Corporation of America	Centers for Disease Control and Prevention Division of Viral Diseases, Pathogen Discovery	Dakota Howard et al
USA/AZ-CDC-LC0149100/2021	EPI_ISL_3519737	2021-07-20	Laboratory Corporation of America	Centers for Disease Control and Prevention Division of Viral Diseases, Pathogen Discovery	Dakota Howard et al
USA/AZ-CDC-LC0153468/2021	EPI_ISL_3520048	2021-07-29	Laboratory Corporation of America	Centers for Disease Control and Prevention Division of Viral Diseases, Pathogen Discovery	Dakota Howard et al
USA/AZ-CDC-LC0153676/2021	EPI_ISL_3519986	2021-07-28	Laboratory Corporation of America	Centers for Disease Control and Prevention Division of Viral Diseases, Pathogen Discovery	Dakota Howard et al
USA/AZ-CDC-LC0153806/2021	EPI_ISL_3520360	2021-07-30	Laboratory Corporation of America	Centers for Disease Control and Prevention Division of Viral Diseases, Pathogen Discovery	Dakota Howard et al
USA/AZ-CDC-LC0153881/2021	EPI_ISL_3520162	2021-07-30	Laboratory Corporation of America	Centers for Disease Control and Prevention Division of Viral Diseases, Pathogen Discovery	Dakota Howard et al
USA/AZ-CDC-LC0159773/2021	EPI_ISL_3607325	2021-07-28	Laboratory Corporation of America	Centers for Disease Control and Prevention Division of Viral Diseases, Pathogen Discovery	Dakota Howard et al
USA/AZ-CDC-LC0159839/2021	EPI_ISL_3607805	2021-08-02	Laboratory Corporation of America	Centers for Disease Control and Prevention Division of Viral Diseases, Pathogen Discovery	Dakota Howard et al
USA/AZ-CDC-LC0159866/2021	EPI_ISL_3607854	2021-08-05	Laboratory Corporation of America	Centers for Disease Control and Prevention Division of Viral Diseases, Pathogen Discovery	Dakota Howard et al
USA/AZ-CDC-LC0166251/2021	EPI_ISL_3685599	2021-07-20	Laboratory Corporation of America	Centers for Disease Control and Prevention Division of Viral Diseases, Pathogen Discovery	Dakota Howard et al
USA/AZ-CDC-LC0167046/2021	EPI_ISL_3686111	2021-07-22	Laboratory Corporation of America	Centers for Disease Control and Prevention Division of Viral Diseases, Pathogen Discovery	Dakota Howard et al
USA/AZ-CDC-LC0167933/2021	EPI_ISL_3686757	2021-08-03	Laboratory Corporation of America	Centers for Disease Control and Prevention Division of Viral Diseases, Pathogen Discovery	Dakota Howard et al
USA/AZ-CDC-LC0168225/2021	EPI_ISL_3686974	2021-08-03	Laboratory Corporation of America	Centers for Disease Control and Prevention Division of Viral Diseases, Pathogen Discovery	Dakota Howard et al
USA/AZ-CDC-LC0168491/2021	EPI_ISL_3686977	2021-08-04	Laboratory Corporation of America	Centers for Disease Control and Prevention Division of Viral Diseases, Pathogen Discovery	Dakota Howard et al
USA/AZ-CDC-LC0172652/2021	EPI_ISL_3687283	2021-07-23	Laboratory Corporation of America	Centers for Disease Control and Prevention Division of Viral Diseases, Pathogen Discovery	Dakota Howard et al
USA/AZ-CDC-LC0173188/2021	EPI_ISL_3687477	2021-07-24	Laboratory Corporation of America	Centers for Disease Control and Prevention Division of Viral Diseases, Pathogen Discovery	Dakota Howard et al
USA/AZ-CDC-LC0180668/2021	EPI_ISL_3749451	2021-08-06	Laboratory Corporation of America	Centers for Disease Control and Prevention Division of Viral Diseases, Pathogen Discovery	Dakota Howard et al
USA/AZ-CDC-LC0181216/2021	EPI_ISL_3749396	2021-08-05	Laboratory Corporation of America	Centers for Disease Control and Prevention Division of Viral Diseases, Pathogen Discovery	Dakota Howard et al
USA/AZ-CDC-LC0185762/2021	EPI_ISL_3751281	2021-08-12	Laboratory Corporation of America	Centers for Disease Control and Prevention Division of Viral Diseases, Pathogen Discovery	Dakota Howard et al
USA/AZ-CDC-LC0185767/2021	EPI_ISL_3751276	2021-08-12	Laboratory Corporation of America	Centers for Disease Control and Prevention Division of Viral Diseases, Pathogen Discovery	Dakota Howard et al
USA/AZ-CDC-LC0185803/2021	EPI_ISL_3751252	2021-08-11	Laboratory Corporation of America	Centers for Disease Control and Prevention Division of Viral Diseases, Pathogen Discovery	Dakota Howard et al
USA/AZ-CDC-LC0185886/2021	EPI_ISL_3751250	2021-08-12	Laboratory Corporation of America	Centers for Disease Control and Prevention Division of Viral Diseases, Pathogen Discovery	Dakota Howard et al
USA/AZ-CDC-LC0189746/2021	EPI_ISL_3751819	2021-07-26	Laboratory Corporation of America	Centers for Disease Control and Prevention Division of Viral Diseases, Pathogen Discovery	Dakota Howard et al
USA/AZ-CDC-LC0191291/2021	EPI_ISL_3751697	2021-08-13	Laboratory Corporation of America	Centers for Disease Control and Prevention Division of Viral Diseases, Pathogen Discovery	Dakota Howard et al
USA/AZ-CDC-LC0204607/2021	EPI_ISL_4153285	2021-08-15	Laboratory Corporation of America	Centers for Disease Control and Prevention Division of Viral Diseases, Pathogen Discovery	Dakota Howard et al
USA/AZ-CDC-LC0205092/2021	EPI_ISL_4153291	2021-08-15	Laboratory Corporation of America	Centers for Disease Control and Prevention Division of Viral Diseases, Pathogen Discovery	Dakota Howard et al
USA/AZ-CDC-LC0209257/2021	EPI_ISL_4162387	2021-08-11	Laboratory Corporation of America	Centers for Disease Control and Prevention Division of Viral Diseases, Pathogen Discovery	Dakota Howard et al
USA/AZ-CDC-LC0210258/2021	EPI_ISL_4163053	2021-08-21	Laboratory Corporation of America	Centers for Disease Control and Prevention Division of Viral Diseases, Pathogen Discovery	Dakota Howard et al
USA/AZ-CDC-LC0210259/2021	EPI_ISL_4163049	2021-08-20	Laboratory Corporation of America	Centers for Disease Control and Prevention Division of Viral Diseases, Pathogen Discovery	Dakota Howard et al
USA/AZ-CDC-LC0210656/2021	EPI_ISL_4163355	2021-08-20	Laboratory Corporation of America	Centers for Disease Control and Prevention Division of Viral Diseases, Pathogen Discovery	Dakota Howard et al
USA/AZ-CDC-LC0219635/2021	EPI_ISL_4241242	2021-08-12	Laboratory Corporation of America	Centers for Disease Control and Prevention Division of Viral Diseases, Pathogen Discovery	Dakota Howard et al
USA/AZ-CDC-LC0219829/2021	EPI_ISL_4241122	2021-08-11	Laboratory Corporation of America	Centers for Disease Control and Prevention Division of Viral Diseases, Pathogen Discovery	Dakota Howard et al
USA/AZ-CDC-LC0220828/2021	EPI_ISL_4238218	2021-08-18	Laboratory Corporation of America	Centers for Disease Control and Prevention Division of Viral Diseases, Pathogen Discovery	Dakota Howard et al
USA/AZ-CDC-LC0222362/2021	EPI_ISL_4240602	2021-08-08	Laboratory Corporation of America	Centers for Disease Control and Prevention Division of Viral Diseases, Pathogen Discovery	Dakota Howard et al
USA/AZ-CDC-LC0222471/2021	EPI_ISL_4240645	2021-08-11	Laboratory Corporation of America	Centers for Disease Control and Prevention Division of Viral Diseases, Pathogen Discovery	Dakota Howard et al
USA/AZ-CDC-LC0223276/2021	EPI_ISL_4242021	2021-08-17	Laboratory Corporation of America	Centers for Disease Control and Prevention Division of Viral Diseases, Pathogen Discovery	Dakota Howard et al
USA/AZ-CDC-LC0223844/2021	EPI_ISL_4242382	2021-08-17	Laboratory Corporation of America	Centers for Disease Control and Prevention Division of Viral Diseases, Pathogen Discovery	Dakota Howard et al
USA/AZ-CDC-LC0232681/2021	EPI_ISL_4181053	2021-08-20	Laboratory Corporation of America	Centers for Disease Control and Prevention Division of Viral Diseases, Pathogen Discovery	Dakota Howard et al
USA/AZ-CDC-LC0233340/2021	EPI_ISL_4181683	2021-08-18	Laboratory Corporation of America	Centers for Disease Control and Prevention Division of Viral Diseases, Pathogen Discovery	Dakota Howard et al
USA/AZ-CDC-LC0233584/2021	EPI_ISL_4181695	2021-08-18	Laboratory Corporation of America	Centers for Disease Control and Prevention Division of Viral Diseases, Pathogen Discovery	Dakota Howard et al
USA/AZ-CDC-LC0249911/2021	EPI_ISL_4340034	2021-08-22	Laboratory Corporation of America	Centers for Disease Control and Prevention Division of Viral Diseases, Pathogen Discovery	Dakota Howard et al
USA/AZ-CDC-LC0251001/2021	EPI_ISL_4340262	2021-08-20	Laboratory Corporation of America	Centers for Disease Control and Prevention Division of Viral Diseases, Pathogen Discovery	Dakota Howard et al
USA/AZ-CDC-LC0268722/2021	EPI_ISL_4537694	2021-08-26	Laboratory Corporation of America	Centers for Disease Control and Prevention Division of Viral Diseases, Pathogen Discovery	Dakota Howard et al
USA/AZ-CDC-LC0268771/2021	EPI_ISL_4537812	2021-08-27	Laboratory Corporation of America	Centers for Disease Control and Prevention Division of Viral Diseases, Pathogen Discovery	Dakota Howard et al
USA/AZ-CDC-LC0271189/2021	EPI_ISL_4538023	2021-08-27	Laboratory Corporation of America	Centers for Disease Control and Prevention Division of Viral Diseases, Pathogen Discovery	Dakota Howard et al
USA/AZ-CDC-LC0271239/2021	EPI_ISL_4538064	2021-08-27	Laboratory Corporation of America	Centers for Disease Control and Prevention Division of Viral Diseases, Pathogen Discovery	Dakota Howard et al
USA/AZ-CDC-LC0273620/2021	EPI_ISL_4809731	2021-09-01	Laboratory Corporation of America	Centers for Disease Control and Prevention Division of Viral Diseases, Pathogen Discovery	Dakota Howard et al
USA/AZ-CDC-LC0275886/2021	EPI_ISL_4809408	2021-08-31	Laboratory Corporation of America	Centers for Disease Control and Prevention Division of Viral Diseases, Pathogen Discovery	Dakota Howard et al
USA/AZ-CDC-LC0301167/2021	EPI_ISL_5087319	2021-09-17	Laboratory Corporation of America	Centers for Disease Control and Prevention Division of Viral Diseases, Pathogen Discovery	Dakota Howard et al
USA/AZ-CDC-LC0301185/2021	EPI_ISL_5080373	2021-09-14	Laboratory Corporation of America	Centers for Disease Control and Prevention Division of Viral Diseases, Pathogen Discovery	Dakota Howard et al
USA/AZ-CDC-LC0301233/2021	EPI_ISL_5087496	2021-09-17	Laboratory Corporation of America	Centers for Disease Control and Prevention Division of Viral Diseases, Pathogen Discovery	Dakota Howard et al
USA/AZ-CDC-LC0304132/2021	EPI_ISL_5163272	2021-09-13	Laboratory Corporation of America	Centers for Disease Control and Prevention Division of Viral Diseases, Pathogen Discovery	Dakota Howard et al
USA/AZ-CDC-LC0308496/2021	EPI_ISL_5165659	2021-09-20	Laboratory Corporation of America	Centers for Disease Control and Prevention Division of Viral Diseases, Pathogen Discovery	Dakota Howard et al
USA/AZ-CDC-LC0311366/2021	EPI_ISL_5167608	2021-09-23	Laboratory Corporation of America	Centers for Disease Control and Prevention Division of Viral Diseases, Pathogen Discovery	Dakota Howard et al
USA/AZ-CDC-LC0312211/2021	EPI_ISL_5170626	2021-09-27	Laboratory Corporation of America	Centers for Disease Control and Prevention Division of Viral Diseases, Pathogen Discovery	Dakota Howard et al
USA/AZ-CDC-LC0312289/2021	EPI_ISL_5166704	2021-09-22	Laboratory Corporation of America	Centers for Disease Control and Prevention Division of Viral Diseases, Pathogen Discovery	Dakota Howard et al
USA/AZ-CDC-LC0313378/2021	EPI_ISL_5164731	2021-09-17	Laboratory Corporation of America	Centers for Disease Control and Prevention Division of Viral Diseases, Pathogen Discovery	Dakota Howard et al
USA/AZ-CDC-LC0316896/2021	EPI_ISL_5264245	2021-09-29	Laboratory Corporation of America	Centers for Disease Control and Prevention Division of Viral Diseases, Pathogen Discovery	Dakota Howard et al
USA/AZ-CDC-LC0317057/2021	EPI_ISL_5264152	2021-09-28	Laboratory Corporation of America	Centers for Disease Control and Prevention Division of Viral Diseases, Pathogen Discovery	Dakota Howard et al
USA/AZ-CDC-LC0317100/2021	EPI_ISL_5263718	2021-09-23	Laboratory Corporation of America	Centers for Disease Control and Prevention Division of Viral Diseases, Pathogen Discovery	Dakota Howard et al
USA/AZ-CDC-LC0317179/2021	EPI_ISL_5264015	2021-09-28	Laboratory Corporation of America	Centers for Disease Control and Prevention Division of Viral Diseases, Pathogen Discovery	Dakota Howard et al
USA/AZ-CDC-LC0317362/2021	EPI_ISL_5263899	2021-09-27	Laboratory Corporation of America	Centers for Disease Control and Prevention Division of Viral Diseases, Pathogen Discovery	Dakota Howard et al
USA/AZ-CDC-QDX25251586/2021	EPI_ISL_2440689	2021-05-23	Quest Diagnostics Incorporated	Centers for Disease Control and Prevention Division of Viral Diseases, Pathogen Discovery	Dakota Howard et al
USA/AZ-CDC-QDX26578900/2021	EPI_ISL_3213161	2021-07-07	Quest Diagnostics Incorporated	Centers for Disease Control and Prevention Division of Viral Diseases, Pathogen Discovery	Dakota Howard et al
USA/AZ-CDC-QDX26579322/2021	EPI_ISL_3213007	2021-07-07	Quest Diagnostics Incorporated	Centers for Disease Control and Prevention Division of Viral Diseases, Pathogen Discovery	Dakota Howard et al
USA/AZ-CDC-QDX26677820/2021	EPI_ISL_4188105	2021-07-11	Quest Diagnostics Incorporated	Centers for Disease Control and Prevention Division of Viral Diseases, Pathogen Discovery	Dakota Howard et al
USA/AZ-CDC-QDX27027620/2021	EPI_ISL_3352864	2021-07-19	Quest Diagnostics Incorporated	Centers for Disease Control and Prevention Division of Viral Diseases, Pathogen Discovery	Dakota Howard et al
USA/AZ-CDC-QDX27168452/2021	EPI_ISL_3396931	2021-07-25	Quest Diagnostics Incorporated	Centers for Disease Control and Prevention Division of Viral Diseases, Pathogen Discovery	Dakota Howard et al
USA/AZ-CDC-QDX27216256/2021	EPI_ISL_3397083	2021-07-26	Quest Diagnostics Incorporated	Centers for Disease Control and Prevention Division of Viral Diseases, Pathogen Discovery	Dakota Howard et al
USA/AZ-CDC-QDX27216742/2021	EPI_ISL_3396757	2021-07-26	Quest Diagnostics Incorporated	Centers for Disease Control and Prevention Division of Viral Diseases, Pathogen Discovery	Dakota Howard et al
USA/AZ-CDC-QDX27470034/2021	EPI_ISL_3823557	2021-08-02	Quest Diagnostics Incorporated	Centers for Disease Control and Prevention Division of Viral Diseases, Pathogen Discovery	Dakota Howard et al
USA/AZ-CDC-QDX27691421/2021	EPI_ISL_3720320	2021-08-08	Quest Diagnostics Incorporated	Centers for Disease Control and Prevention Division of Viral Diseases, Pathogen Discovery	Dakota Howard et al
USA/AZ-CDC-QDX27691547/2021	EPI_ISL_3720404	2021-08-08	Quest Diagnostics Incorporated	Centers for Disease Control and Prevention Division of Viral Diseases, Pathogen Discovery	Dakota Howard et al
USA/AZ-CDC-QDX27789264/2021	EPI_ISL_3740098	2021-08-14	Quest Diagnostics Incorporated	Centers for Disease Control and Prevention Division of Viral Diseases, Pathogen Discovery	Dakota Howard et al
USA/AZ-CDC-QDX28008033/2021	EPI_ISL_4021876	2021-08-22	Quest Diagnostics Incorporated	Centers for Disease Control and Prevention Division of Viral Diseases, Pathogen Discovery	Dakota Howard et al
USA/AZ-CDC-QDX28276551/2021	EPI_ISL_4248599	2021-08-30	Quest Diagnostics Incorporated	Centers for Disease Control and Prevention Division of Viral Diseases, Pathogen Discovery	Dakota Howard et al
USA/AZ-CDC-QDX28276717/2021	EPI_ISL_4247555	2021-08-28	Quest Diagnostics Incorporated	Centers for Disease Control and Prevention Division of Viral Diseases, Pathogen Discovery	Dakota Howard et al
USA/AZ-CDC-QDX28277389/2021	EPI_ISL_4248946	2021-08-30	Quest Diagnostics Incorporated	Centers for Disease Control and Prevention Division of Viral Diseases, Pathogen Discovery	Dakota Howard et al
USA/AZ-CDC-QDX28277421/2021	EPI_ISL_4249500	2021-08-30	Quest Diagnostics Incorporated	Centers for Disease Control and Prevention Division of Viral Diseases, Pathogen Discovery	Dakota Howard et al
USA/AZ-CDC-QDX28736112/2021	EPI_ISL_4825844	2021-09-12	Quest Diagnostics Incorporated	Centers for Disease Control and Prevention Division of Viral Diseases, Pathogen Discovery	Dakota Howard et al
USA/AZ-CDC-QDX29255961/2021	EPI_ISL_5099976	2021-09-27	Quest Diagnostics Incorporated	Centers for Disease Control and Prevention Division of Viral Diseases, Pathogen Discovery	Dakota Howard et al
USA/AZ-CDC-STM-000707682/2021	EPI_ISL_5145463	2021-07-17	Helix	Centers for Disease Control and Prevention Division of Viral Diseases, Pathogen Discovery	Dakota Howard et al
USA/AZ-CDC-STM-000707762/2021	EPI_ISL_5145584	2021-07-16	Helix	Centers for Disease Control and Prevention Division of Viral Diseases, Pathogen Discovery	Dakota Howard et al
USA/AZ-CDC-STM-000732358/2021	EPI_ISL_5211977	2021-09-17	Helix	Centers for Disease Control and Prevention Division of Viral Diseases, Pathogen Discovery	Dakota Howard et al
USA/AZ-CDC-STM-000733603/2021	EPI_ISL_5201920	2021-09-20	Helix	Centers for Disease Control and Prevention Division of Viral Diseases, Pathogen Discovery	Dakota Howard et al
USA/AZ-CDC-STM-000735340/2021	EPI_ISL_5203774	2021-09-23	Helix	Centers for Disease Control and Prevention Division of Viral Diseases, Pathogen Discovery	Dakota Howard et al
USA/AZ-CDC-STM-000735423/2021	EPI_ISL_5203788	2021-09-23	Helix	Centers for Disease Control and Prevention Division of Viral Diseases, Pathogen Discovery	Dakota Howard et al
USA/AZ-GD-080321-21071011102/2021	EPI_ISL_3341351	2021-07-09	Gravity Diagnostics, LLC	Gravity Diagnostics, LLC	Gravity Diagnostics et al
USA/AZ-GD-083121-218/2021	EPI_ISL_4256172	2021-08-12	Gravity Diagnostics, LLC	Gravity Diagnostics, LLC	Gravity Diagnostics et al
USA/AZ-TG1016002/2021	EPI_ISL_4468285	2021-07-02	TGen North	TGen North	Jolene Bowers et al
USA/AZ-TG1016362/2021	EPI_ISL_4468406	2021-08-21	TGen North	TGen North	Jolene Bowers et al
USA/AZ-TG1016428/2021	EPI_ISL_4468459	2021-08-21	TGen North	TGen North	Jolene Bowers et al
USA/AZ-TG1047231/2021	EPI_ISL_4877255	2021-08-27	TGen North	TGen North	Jolene Bowers et al
USA/AZ-TG974296/2021	EPI_ISL_3088715	2021-06-28	TGen North	TGen North	"Jolene Bowers et al
USA/AZ-TG979319/2021	EPI_ISL_3326083	2021-07-11	TGen North	TGen North	Jolene Bowers et al
USA/AZ-TG979355/2021	EPI_ISL_3326811	2021-07-10	TGen North	TGen North	Jolene Bowers et al
USA/AZ-TG979463/2021	EPI_ISL_3326277	2021-07-07	TGen North	TGen North	Jolene Bowers et al
USA/AZ-TG989856/2021	EPI_ISL_3460544	2021-07-21	TGen North	TGen North	"Jolene Bowers et al
USA/AZ-TG989922/2021	EPI_ISL_3460392	2021-07-22	TGen North	TGen North	"Jolene Bowers et al
USA/AZ-TG997482/2021	EPI_ISL_3661783	2021-07-19	TGen North	TGen North	Jolene Bowers et al
USA/AZ-TG997504/2021	EPI_ISL_3661871	2021-07-10	TGen North	TGen North	Jolene Bowers et al
USA/AZ-TG997598/2021	EPI_ISL_3661912	2021-07-18	TGen North	TGen North	Jolene Bowers et al
USA/AZ-TG997615/2021	EPI_ISL_3661485	2021-07-10	TGen North	TGen North	Jolene Bowers et al
USA/AZ-TG997685/2021	EPI_ISL_3661895	2021-07-07	TGen North	TGen North	Jolene Bowers et al
USA/AZ-TG997770/2021	EPI_ISL_3661815	2021-07-19	TGen North	TGen North	Jolene Bowers et al
USA/AZ-TG997797/2021	EPI_ISL_3661682	2021-07-08	TGen North	TGen North	Jolene Bowers et al
USA/AZ-USAFSAM-S5922/2021	EPI_ISL_3941784	2021-08-19	US Air Force School of Aerospace Medicine	US Air Force School of Aerospace Medicine	Anthony Fries et al
USA/AZ-USAFSAM-S6535/2021	EPI_ISL_4740705	2021-08-24	US Air Force School of Aerospace Medicine	US Air Force School of Aerospace Medicine	Anthony Fries et al
USA/AZ-USAFSAM-S6848/2021	EPI_ISL_4888279	2021-09-08	US Air Force School of Aerospace Medicine	US Air Force School of Aerospace Medicine	Anthony Fries et al
USA/AZ-USAFSAM-S6973/2021	EPI_ISL_4888244	2021-09-08	US Air Force School of Aerospace Medicine	US Air Force School of Aerospace Medicine	Anthony Fries et al
USA/CA-ACPHD-01138/2021	EPI_ISL_4219020	2021-08-25	Alameda County Public Health Department	Alameda County Public Health Department	Vici Varghese et al
USA/CA-ALSR-105012/2021	EPI_ISL_3373760	2021-07-27	Sharp HealthCare Laboratory	Andersen lab at Scripps Research	SEARCH Alliance San Diego with Aaron Harding et al
USA/CA-ALSR-105029/2021	EPI_ISL_3373772	2021-07-27	Sharp HealthCare Laboratory	Andersen lab at Scripps Research	SEARCH Alliance San Diego with Aaron Harding et al
USA/CA-ALSR-105038/2021	EPI_ISL_3373778	2021-07-28	Sharp HealthCare Laboratory	Andersen lab at Scripps Research	SEARCH Alliance San Diego with Aaron Harding et al
USA/CA-ALSR-105062/2021	EPI_ISL_3373801	2021-07-28	Sharp HealthCare Laboratory	Andersen lab at Scripps Research	SEARCH Alliance San Diego with Aaron Harding et al
USA/CA-ALSR-105065/2021	EPI_ISL_3373804	2021-07-28	Sharp HealthCare Laboratory	Andersen lab at Scripps Research	SEARCH Alliance San Diego with Aaron Harding et al
USA/CA-ALSR-105160/2021	EPI_ISL_3373877	2021-07-24	Sharp HealthCare Laboratory	Andersen lab at Scripps Research	SEARCH Alliance San Diego with Aaron Harding et al
USA/CA-ALSR-105170/2021	EPI_ISL_3373882	2021-07-23	Sharp HealthCare Laboratory	Andersen lab at Scripps Research	SEARCH Alliance San Diego with Aaron Harding et al
USA/CA-ALSR-105244/2021	EPI_ISL_3373934	2021-07-21	Sharp HealthCare Laboratory	Andersen lab at Scripps Research	SEARCH Alliance San Diego with Aaron Harding et al
USA/CA-ALSR-106887/2021	EPI_ISL_3912624	2021-08-05	Sharp HealthCare Laboratory	Andersen lab at Scripps Research	SEARCH Alliance San Diego with Aaron Harding et al
USA/CA-ALSR-106888/2021	EPI_ISL_3912625	2021-08-06	Sharp HealthCare Laboratory	Andersen lab at Scripps Research	SEARCH Alliance San Diego with Aaron Harding et al
USA/CA-ALSR-106912/2021	EPI_ISL_3912647	2021-08-05	Sharp HealthCare Laboratory	Andersen lab at Scripps Research	SEARCH Alliance San Diego with Aaron Harding et al
USA/CA-ALSR-106929/2021	EPI_ISL_3912659	2021-08-04	Sharp HealthCare Laboratory	Andersen lab at Scripps Research	SEARCH Alliance San Diego with Aaron Harding et al
USA/CA-ALSR-107025/2021	EPI_ISL_3912726	2021-08-08	Sharp HealthCare Laboratory	Andersen lab at Scripps Research	SEARCH Alliance San Diego with Aaron Harding et al
USA/CA-ALSR-107057/2021	EPI_ISL_3912743	2021-08-09	Sharp HealthCare Laboratory	Andersen lab at Scripps Research	SEARCH Alliance San Diego with Aaron Harding et al
USA/CA-ALSR-107127/2021	EPI_ISL_3912803	2021-08-17	Sharp HealthCare Laboratory	Andersen lab at Scripps Research	SEARCH Alliance San Diego with Aaron Harding et al
USA/CA-ALSR-107136/2021	EPI_ISL_3912812	2021-08-18	Sharp HealthCare Laboratory	Andersen lab at Scripps Research	SEARCH Alliance San Diego with Aaron Harding et al
USA/CA-ALSR-107138/2021	EPI_ISL_3912814	2021-08-18	Sharp HealthCare Laboratory	Andersen lab at Scripps Research	SEARCH Alliance San Diego with Aaron Harding et al
USA/CA-ALSR-107171/2021	EPI_ISL_3912845	2021-08-18	Sharp HealthCare Laboratory	Andersen lab at Scripps Research	SEARCH Alliance San Diego with Aaron Harding et al
USA/CA-ALSR-107191/2021	EPI_ISL_3912864	2021-08-18	Sharp HealthCare Laboratory	Andersen lab at Scripps Research	SEARCH Alliance San Diego with Aaron Harding et al
USA/CA-ALSR-107250/2021	EPI_ISL_3912915	2021-07-30	San Diego County Public Health Laboratory	Andersen lab at Scripps Research	SEARCH Alliance San Diego with Ashleigh Murphy et al
USA/CA-ALSR-107279/2021	EPI_ISL_3912943	2021-07-27	San Diego County Public Health Laboratory	Andersen lab at Scripps Research	SEARCH Alliance San Diego with Ashleigh Murphy et al
USA/CA-ALSR-108929/2021	EPI_ISL_4412833	2021-08-24	San Diego County Public Health Laboratory	Andersen lab at Scripps Research	SEARCH Alliance San Diego with Ashleigh Murphy et al
USA/CA-ALSR-108971/2021	EPI_ISL_4412863	2021-08-30	San Diego County Public Health Laboratory	Andersen lab at Scripps Research	SEARCH Alliance San Diego with Ashleigh Murphy et al
USA/CA-ALSR-42986/2021	EPI_ISL_3509543	2021-07-22	EXCITE Lab	Andersen lab at Scripps Research	David Pride et al
USA/CA-ALSR-43008/2021	EPI_ISL_3509546	2021-07-22	EXCITE Lab	Andersen lab at Scripps Research	Chip Schooley et al
USA/CA-ALSR-43044/2021	EPI_ISL_3509479	2021-07-20	EXCITE Lab	Andersen lab at Scripps Research	David Pride et al
USA/CA-ALSR-43107/2021	EPI_ISL_3509490	2021-07-20	EXCITE Lab	Andersen lab at Scripps Research	David Pride et al
USA/CA-ALSR-43111/2021	EPI_ISL_3509549	2021-07-22	EXCITE Lab	Andersen lab at Scripps Research	David Pride et al
USA/CA-ALSR-43112/2021	EPI_ISL_3509550	2021-07-22	EXCITE Lab	Andersen lab at Scripps Research	David Pride et al
USA/CA-ALSR-43135/2021	EPI_ISL_3509562	2021-07-22	EXCITE Lab	Andersen lab at Scripps Research	David Pride et al
USA/CA-ALSR-43634/2021	EPI_ISL_3509406	2021-07-17	EXCITE Lab	Andersen lab at Scripps Research	David Pride et al
USA/CA-ALSR-43722/2021	EPI_ISL_3509126	2021-07-08	EXCITE Lab	Andersen lab at Scripps Research	David Pride et al
USA/CA-ALSR-43748/2021	EPI_ISL_3509237	2021-07-11	EXCITE Lab	Andersen lab at Scripps Research	David Pride et al
USA/CA-ALSR-43778/2021	EPI_ISL_3509347	2021-07-15	EXCITE Lab	Andersen lab at Scripps Research	David Pride et al
USA/CA-ALSR-43802/2021	EPI_ISL_3509354	2021-07-15	EXCITE Lab	Andersen lab at Scripps Research	David Pride et al
USA/CA-ALSR-43818/2021	EPI_ISL_3509360	2021-07-15	EXCITE Lab	Andersen lab at Scripps Research	David Pride et al
USA/CA-ALSR-43856/2021	EPI_ISL_3509312	2021-07-13	EXCITE Lab	Andersen lab at Scripps Research	David Pride et al
USA/CA-ALSR-43858/2021	EPI_ISL_3509340	2021-07-14	EXCITE Lab	Andersen lab at Scripps Research	Chip Schooley et al
USA/CA-ALSR-43878/2021	EPI_ISL_3509290	2021-07-12	EXCITE Lab	Andersen lab at Scripps Research	Chip Schooley et al
USA/CA-ALSR-43968/2021	EPI_ISL_3509611	2021-07-24	EXCITE Lab	Andersen lab at Scripps Research	David Pride et al
USA/CA-ALSR-43984/2021	EPI_ISL_3509663	2021-07-26	EXCITE Lab	Andersen lab at Scripps Research	David Pride et al
USA/CA-ALSR-44020/2021	EPI_ISL_3509642	2021-07-25	EXCITE Lab	Andersen lab at Scripps Research	David Pride et al
USA/CA-ALSR-44052/2021	EPI_ISL_3509599	2021-07-23	EXCITE Lab	Andersen lab at Scripps Research	David Pride et al
USA/CA-ALSR-44111/2021	EPI_ISL_3509702	2021-07-26	EXCITE Lab	Andersen lab at Scripps Research	David Pride et al
USA/CA-ALSR-44135/2021	EPI_ISL_3509771	2021-07-28	EXCITE Lab	Andersen lab at Scripps Research	Chip Schooley et al
USA/CA-ALSR-44322/2021	EPI_ISL_3509766	2021-07-27	EXCITE Lab	Andersen lab at Scripps Research	David Pride et al
USA/CA-ALSR-44348/2021	EPI_ISL_3509502	2021-07-20	EXCITE Lab	Andersen lab at Scripps Research	David Pride et al
USA/CA-ALSR-44701/2021	EPI_ISL_3509623	2021-07-24	EXCITE Lab	Andersen lab at Scripps Research	David Pride et al
USA/CA-ALSR-44714/2021	EPI_ISL_3509659	2021-07-25	EXCITE Lab	Andersen lab at Scripps Research	David Pride et al
USA/CA-ALSR-50416/2021	EPI_ISL_4519572	2021-08-20	EXCITE Lab	Andersen lab at Scripps Research	David Pride et al
USA/CA-ALSR-50419/2021	EPI_ISL_4519575	2021-08-23	EXCITE Lab	Andersen lab at Scripps Research	David Pride et al
USA/CA-ALSR-50433/2021	EPI_ISL_4519588	2021-08-21	EXCITE Lab	Andersen lab at Scripps Research	David Pride et al
USA/CA-ALSR-50455/2021	EPI_ISL_4519607	2021-08-21	EXCITE Lab	Andersen lab at Scripps Research	David Pride et al
USA/CA-ALSR-51314/2021	EPI_ISL_4519401	2021-08-17	EXCITE Lab	Andersen lab at Scripps Research	David Pride et al
USA/CA-ALSR-51393/2021	EPI_ISL_4519446	2021-08-18	EXCITE Lab	Andersen lab at Scripps Research	David Pride et al
USA/CA-ALSR-51822/2021	EPI_ISL_4519809	2021-08-20	Sharp HealthCare Laboratory	Andersen lab at Scripps Research	SEARCH Alliance San Diego with Aaron Harding et al
USA/CA-ALSR-51834/2021	EPI_ISL_4519821	2021-08-19	Sharp HealthCare Laboratory	Andersen lab at Scripps Research	SEARCH Alliance San Diego with Aaron Harding et al
USA/CA-ALSR-51904/2021	EPI_ISL_4519891	2021-08-24	Sharp HealthCare Laboratory	Andersen lab at Scripps Research	SEARCH Alliance San Diego with Aaron Harding et al
USA/CA-ALSR-51909/2021	EPI_ISL_4519896	2021-08-19	Sharp HealthCare Laboratory	Andersen lab at Scripps Research	SEARCH Alliance San Diego with Aaron Harding et al
USA/CA-ALSR-51971/2021	EPI_ISL_4519957	2021-08-22	Sharp HealthCare Laboratory	Andersen lab at Scripps Research	SEARCH Alliance San Diego with Aaron Harding et al
USA/CA-ALSR-51973/2021	EPI_ISL_4519959	2021-08-19	Sharp HealthCare Laboratory	Andersen lab at Scripps Research	SEARCH Alliance San Diego with Aaron Harding et al
USA/CA-ALSR-51988/2021	EPI_ISL_4519972	2021-08-21	Sharp HealthCare Laboratory	Andersen lab at Scripps Research	SEARCH Alliance San Diego with Aaron Harding et al
USA/CA-ALSR-52034/2021	EPI_ISL_4520017	2021-08-21	Sharp HealthCare Laboratory	Andersen lab at Scripps Research	SEARCH Alliance San Diego with Aaron Harding et al
USA/CA-ALSR-52077/2021	EPI_ISL_4520051	2021-08-25	Sharp HealthCare Laboratory	Andersen lab at Scripps Research	SEARCH Alliance San Diego with Aaron Harding et al
USA/CA-ALSR-52801/2021	EPI_ISL_4519639	2021-09-01	EXCITE Lab	Andersen lab at Scripps Research	David Pride et al
