## Supplementary material for "The rise and spread of the SARS-CoV-2 AY.122 lineage in Russia": GISAID acknowledgements (part 8 of 96)

We gratefully acknowledge the following Authors from the Originating laboratories responsible for obtaining the specimens and the
USA/CA-ALSR-52893/2021	EPI_ISL_4519677	2021-08-27	EXCITE Lab	Andersen lab at Scripps Research	David Pride et al
USA/CA-ALSR-52903/2021	EPI_ISL_4519680	2021-08-30	EXCITE Lab	Andersen lab at Scripps Research	David Pride et al
USA/CA-ALSR-52963/2021	EPI_ISL_4519708	2021-08-27	EXCITE Lab	Andersen lab at Scripps Research	David Pride et al
USA/CA-ALSR-52965/2021	EPI_ISL_4519710	2021-08-30	EXCITE Lab	Andersen lab at Scripps Research	David Pride et al
USA/CA-ALSR-53148/2021	EPI_ISL_4519718	2021-09-01	EXCITE Lab	Andersen lab at Scripps Research	David Pride et al
USA/CA-CCPHL-123/2021	EPI_ISL_3718433	2021-08-20	Contra Costa Public Health Laboratory	Contra Costa Public Health Laboratory	Contra Costa Public Health Laboratory et al
USA/CA-CCPHL-173/2021	EPI_ISL_4575207	2021-08-25	Contra Costa Public Health Laboratory	Contra Costa Public Health Laboratory	Contra Costa Public Health Laboratory et al
USA/CA-CCPHL-348/2021	EPI_ISL_4578329	2021-09-07	Contra Costa Public Health Laboratory	Contra Costa Public Health Laboratory	Contra Costa Public Health Laboratory et al
USA/CA-CCPHL-369/2021	EPI_ISL_4577526	2021-09-10	Contra Costa Public Health Laboratory	Contra Costa Public Health Laboratory	Contra Costa Public Health Laboratory et al
USA/CA-CCPHL-395/2021	EPI_ISL_4576639	2021-08-27	Contra Costa Public Health Laboratory	Contra Costa Public Health Laboratory	Contra Costa Public Health Laboratory et al
USA/CA-CCPHL-404/2021	EPI_ISL_4576629	2021-09-08	Contra Costa Public Health Laboratory	Contra Costa Public Health Laboratory	Contra Costa Public Health Laboratory et al
USA/CA-CCPHL-417/2021	EPI_ISL_4576645	2021-09-02	Contra Costa Public Health Laboratory	Contra Costa Public Health Laboratory	Contra Costa Public Health Laboratory et al
USA/CA-CCPHL-62/2021	EPI_ISL_3718424	2021-08-17	Contra Costa Public Health Laboratory	Contra Costa Public Health Laboratory	Contra Costa Public Health Laboratory et al
USA/CA-CDC-2-4524281/2021	EPI_ISL_2788109	2021-05-27	"CDPH, Viral and Rickettsial Disease Laboratory"	Centers for Disease Control and Prevention Division of Viral Diseases, Pathogen Discovery	Mili Sheth et al
USA/CA-CDC-2-4611790/2021	EPI_ISL_3355397	2021-06-26	"CDPH, Viral and Rickettsial Disease Laboratory"	Centers for Disease Control and Prevention Division of Viral Diseases, Pathogen Discovery	Mili Sheth et al
USA/CA-CDC-2-4789730/2021	EPI_ISL_3813518	2021-08-06	"CDPH, Viral and Rickettsial Disease Laboratory"	Centers for Disease Control and Prevention Division of Viral Diseases, Pathogen Discovery	Mili Sheth et al
USA/CA-CDC-2-4789810/2021	EPI_ISL_3813557	2021-08-05	"CDPH, Viral and Rickettsial Disease Laboratory"	Centers for Disease Control and Prevention Division of Viral Diseases, Pathogen Discovery	Mili Sheth et al
USA/CA-CDC-2-4813370/2021	EPI_ISL_3947178	2021-08-05	CA-Los Angeles County Public Health Laboratory	Centers for Disease Control and Prevention Division of Viral Diseases, Pathogen Discovery	Mili Sheth et al
USA/CA-CDC-2-4848920/2021	EPI_ISL_4201228	2021-08-05	CA-Los Angeles County Public Health Laboratory	Centers for Disease Control and Prevention Division of Viral Diseases, Pathogen Discovery	Mili Sheth et al
USA/CA-CDC-2-4850096/2021	EPI_ISL_4201381	2021-08-18	"CDPH, Viral and Rickettsial Disease Laboratory"	Centers for Disease Control and Prevention Division of Viral Diseases, Pathogen Discovery	Mili Sheth et al
USA/CA-CDC-2-4888017/2021	EPI_ISL_4457989	2021-08-17	CA-Los Angeles County Public Health Laboratory	Centers for Disease Control and Prevention Division of Viral Diseases, Pathogen Discovery	Dakota Howard et al
USA/CA-CDC-2-4912596/2021	EPI_ISL_4539552	2021-08-19	CA-Los Angeles County Public Health Laboratory	Centers for Disease Control and Prevention Division of Viral Diseases, Pathogen Discovery	Mili Sheth et al
USA/CA-CDC-2-4912681/2021	EPI_ISL_4539540	2021-08-17	CA-Los Angeles County Public Health Laboratory	Centers for Disease Control and Prevention Division of Viral Diseases, Pathogen Discovery	Mili Sheth et al
USA/CA-CDC-2-4945320/2021	EPI_ISL_4824325	2021-08-15	CDPH, Viral and Rickettsial Disease Laboratory	Centers for Disease Control and Prevention Division of Viral Diseases, Pathogen Discovery	Mili Sheth et al
USA/CA-CDC-2-4945409/2021	EPI_ISL_4824425	2021-09-02	CDPH, Viral and Rickettsial Disease Laboratory	Centers for Disease Control and Prevention Division of Viral Diseases, Pathogen Discovery	Mili Sheth et al
USA/CA-CDC-2-4954444/2021	EPI_ISL_4952916	2021-08-20	CA-Los Angeles County Public Health Laboratory	Centers for Disease Control and Prevention Division of Viral Diseases, Pathogen Discovery	Mili Sheth et al
USA/CA-CDC-2-4999469/2021	EPI_ISL_5103873	2021-09-17	"CDPH, Viral and Rickettsial Disease Laboratory"	Centers for Disease Control and Prevention Division of Viral Diseases, Pathogen Discovery	Mili Sheth et al
USA/CA-CDC-ASC210031083/2021	EPI_ISL_2042053	2021-04-23	Aegis Sciences Corporation	Centers for Disease Control and Prevention Division of Viral Diseases, Pathogen Discovery	Dakota Howard et al
USA/CA-CDC-ASC210077130/2021	EPI_ISL_4398709	2021-08-09	Aegis Sciences Corporation	Centers for Disease Control and Prevention Division of Viral Diseases, Pathogen Discovery	Dakota Howard et al
USA/CA-CDC-ASC210077250/2021	EPI_ISL_3862666	2021-08-09	Aegis Sciences Corporation	Centers for Disease Control and Prevention Division of Viral Diseases, Pathogen Discovery	Dakota Howard et al
USA/CA-CDC-ASC210078426/2021	EPI_ISL_4397681	2021-08-13	Aegis Sciences Corporation	Centers for Disease Control and Prevention Division of Viral Diseases, Pathogen Discovery	Dakota Howard et al
USA/CA-CDC-ASC210079007/2021	EPI_ISL_4916546	2021-09-10	Aegis Sciences Corporation	Centers for Disease Control and Prevention Division of Viral Diseases, Pathogen Discovery	Dakota Howard et al
USA/CA-CDC-ASC210079025/2021	EPI_ISL_4916575	2021-09-09	Aegis Sciences Corporation	Centers for Disease Control and Prevention Division of Viral Diseases, Pathogen Discovery	Dakota Howard et al
USA/CA-CDC-ASC210079453/2021	EPI_ISL_4990109	2021-09-09	Aegis Sciences Corporation	Centers for Disease Control and Prevention Division of Viral Diseases, Pathogen Discovery	Dakota Howard et al
USA/CA-CDC-ASC210079651/2021	EPI_ISL_4916813	2021-09-07	Aegis Sciences Corporation	Centers for Disease Control and Prevention Division of Viral Diseases, Pathogen Discovery	Dakota Howard et al
USA/CA-CDC-ASC210079882/2021	EPI_ISL_4994103	2021-09-11	Aegis Sciences Corporation	Centers for Disease Control and Prevention Division of Viral Diseases, Pathogen Discovery	Dakota Howard et al
USA/CA-CDC-ASC210080360/2021	EPI_ISL_4947034	2021-09-09	Aegis Sciences Corporation	Centers for Disease Control and Prevention Division of Viral Diseases, Pathogen Discovery	Dakota Howard et al
USA/CA-CDC-ASC210080380/2021	EPI_ISL_4946869	2021-09-08	Aegis Sciences Corporation	Centers for Disease Control and Prevention Division of Viral Diseases, Pathogen Discovery	Dakota Howard et al
USA/CA-CDC-ASC210081440/2021	EPI_ISL_4989778	2021-09-09	Aegis Sciences Corporation	Centers for Disease Control and Prevention Division of Viral Diseases, Pathogen Discovery	Dakota Howard et al
USA/CA-CDC-ASC210081578/2021	EPI_ISL_4979705	2021-09-09	Aegis Sciences Corporation	Centers for Disease Control and Prevention Division of Viral Diseases, Pathogen Discovery	Dakota Howard et al
USA/CA-CDC-ASC210081968/2021	EPI_ISL_4989855	2021-09-09	Aegis Sciences Corporation	Centers for Disease Control and Prevention Division of Viral Diseases, Pathogen Discovery	Dakota Howard et al
USA/CA-CDC-ASC210082474/2021	EPI_ISL_5002861	2021-09-10	Aegis Sciences Corporation	Centers for Disease Control and Prevention Division of Viral Diseases, Pathogen Discovery	Dakota Howard et al
USA/CA-CDC-ASC210084694/2021	EPI_ISL_4992649	2021-09-11	Aegis Sciences Corporation	Centers for Disease Control and Prevention Division of Viral Diseases, Pathogen Discovery	Dakota Howard et al
USA/CA-CDC-ASC210085046/2021	EPI_ISL_4993015	2021-09-11	Aegis Sciences Corporation	Centers for Disease Control and Prevention Division of Viral Diseases, Pathogen Discovery	Dakota Howard et al
USA/CA-CDC-ASC210085354/2021	EPI_ISL_4994859	2021-09-12	Aegis Sciences Corporation	Centers for Disease Control and Prevention Division of Viral Diseases, Pathogen Discovery	Dakota Howard et al
USA/CA-CDC-ASC210096534/2021	EPI_ISL_4401496	2021-08-23	Aegis Sciences Corporation	Centers for Disease Control and Prevention Division of Viral Diseases, Pathogen Discovery	Dakota Howard et al
USA/CA-CDC-ASC210097287/2021	EPI_ISL_4379064	2021-08-31	Aegis Sciences Corporation	Centers for Disease Control and Prevention Division of Viral Diseases, Pathogen Discovery	Dakota Howard et al
USA/CA-CDC-ASC210097299/2021	EPI_ISL_4913715	2021-09-01	Aegis Sciences Corporation	Centers for Disease Control and Prevention Division of Viral Diseases, Pathogen Discovery	Dakota Howard et al
USA/CA-CDC-ASC210097476/2021	EPI_ISL_4378337	2021-09-01	Aegis Sciences Corporation	Centers for Disease Control and Prevention Division of Viral Diseases, Pathogen Discovery	Dakota Howard et al
USA/CA-CDC-ASC210098478/2021	EPI_ISL_4376904	2021-08-28	Aegis Sciences Corporation	Centers for Disease Control and Prevention Division of Viral Diseases, Pathogen Discovery	Dakota Howard et al
USA/CA-CDC-ASC210099115/2021	EPI_ISL_4378193	2021-08-30	Aegis Sciences Corporation	Centers for Disease Control and Prevention Division of Viral Diseases, Pathogen Discovery	Dakota Howard et al
USA/CA-CDC-ASC210099909/2021	EPI_ISL_4379366	2021-09-01	Aegis Sciences Corporation	Centers for Disease Control and Prevention Division of Viral Diseases, Pathogen Discovery	Dakota Howard et al
USA/CA-CDC-ASC210101129/2021	EPI_ISL_4496404	2021-09-02	Aegis Sciences Corporation	Centers for Disease Control and Prevention Division of Viral Diseases, Pathogen Discovery	Dakota Howard et al
USA/CA-CDC-ASC210101135/2021	EPI_ISL_4496409	2021-09-02	Aegis Sciences Corporation	Centers for Disease Control and Prevention Division of Viral Diseases, Pathogen Discovery	Dakota Howard et al
USA/CA-CDC-ASC210102869/2021	EPI_ISL_5232825	2021-08-31	Aegis Sciences Corporation	Centers for Disease Control and Prevention Division of Viral Diseases, Pathogen Discovery	Dakota Howard et al
USA/CA-CDC-ASC210103135/2021	EPI_ISL_4387152	2021-09-02	Aegis Sciences Corporation	Centers for Disease Control and Prevention Division of Viral Diseases, Pathogen Discovery	Dakota Howard et al
USA/CA-CDC-ASC210103980/2021	EPI_ISL_4383062	2021-08-30	Aegis Sciences Corporation	Centers for Disease Control and Prevention Division of Viral Diseases, Pathogen Discovery	Dakota Howard et al
USA/CA-CDC-ASC210104294/2021	EPI_ISL_4555167	2021-08-27	Aegis Sciences Corporation	Centers for Disease Control and Prevention Division of Viral Diseases, Pathogen Discovery	Dakota Howard et al
USA/CA-CDC-ASC210104424/2021	EPI_ISL_4553690	2021-09-03	Aegis Sciences Corporation	Centers for Disease Control and Prevention Division of Viral Diseases, Pathogen Discovery	Dakota Howard et al
USA/CA-CDC-ASC210105374/2021	EPI_ISL_4391955	2021-09-02	Aegis Sciences Corporation	Centers for Disease Control and Prevention Division of Viral Diseases, Pathogen Discovery	Dakota Howard et al
USA/CA-CDC-ASC210107546/2021	EPI_ISL_2528205	2021-06-04	Aegis Sciences Corporation	Centers for Disease Control and Prevention Division of Viral Diseases, Pathogen Discovery	Dakota Howard et al
USA/CA-CDC-ASC210107617/2021	EPI_ISL_2686910	2021-06-03	Aegis Sciences Corporation	Centers for Disease Control and Prevention Division of Viral Diseases, Pathogen Discovery	Dakota Howard et al
USA/CA-CDC-ASC210108699/2021	EPI_ISL_2687389	2021-06-10	Aegis Sciences Corporation	Centers for Disease Control and Prevention Division of Viral Diseases, Pathogen Discovery	Dakota Howard et al
USA/CA-CDC-ASC210110060/2021	EPI_ISL_2785155	2021-06-18	Aegis Sciences Corporation	Centers for Disease Control and Prevention Division of Viral Diseases, Pathogen Discovery	Dakota Howard et al
USA/CA-CDC-ASC210110424/2021	EPI_ISL_2785030	2021-06-21	Aegis Sciences Corporation	Centers for Disease Control and Prevention Division of Viral Diseases, Pathogen Discovery	Dakota Howard et al
USA/CA-CDC-ASC210110560/2021	EPI_ISL_2785060	2021-06-21	Aegis Sciences Corporation	Centers for Disease Control and Prevention Division of Viral Diseases, Pathogen Discovery	Dakota Howard et al
USA/CA-CDC-ASC210111462/2021	EPI_ISL_4364563	2021-07-05	Aegis Sciences Corporation	Centers for Disease Control and Prevention Division of Viral Diseases, Pathogen Discovery	Dakota Howard et al
USA/CA-CDC-ASC210111968/2021	EPI_ISL_3218230	2021-07-06	Aegis Sciences Corporation	Centers for Disease Control and Prevention Division of Viral Diseases, Pathogen Discovery	Dakota Howard et al
USA/CA-CDC-ASC210112009/2021	EPI_ISL_3218288	2021-07-05	Aegis Sciences Corporation	Centers for Disease Control and Prevention Division of Viral Diseases, Pathogen Discovery	Dakota Howard et al
USA/CA-CDC-ASC210112093/2021	EPI_ISL_3305415	2021-07-09	Aegis Sciences Corporation	Centers for Disease Control and Prevention Division of Viral Diseases, Pathogen Discovery	Dakota Howard et al
USA/CA-CDC-ASC210112532/2021	EPI_ISL_3218649	2021-07-08	Aegis Sciences Corporation	Centers for Disease Control and Prevention Division of Viral Diseases, Pathogen Discovery	Dakota Howard et al
USA/CA-CDC-ASC210112831/2021	EPI_ISL_3219927	2021-07-09	Aegis Sciences Corporation	Centers for Disease Control and Prevention Division of Viral Diseases, Pathogen Discovery	Dakota Howard et al
USA/CA-CDC-ASC210113209/2021	EPI_ISL_3219996	2021-07-10	Aegis Sciences Corporation	Centers for Disease Control and Prevention Division of Viral Diseases, Pathogen Discovery	Dakota Howard et al
USA/CA-CDC-ASC210113292/2021	EPI_ISL_3305525	2021-07-11	Aegis Sciences Corporation	Centers for Disease Control and Prevention Division of Viral Diseases, Pathogen Discovery	Dakota Howard et al
USA/CA-CDC-ASC210113392/2021	EPI_ISL_3220099	2021-07-10	Aegis Sciences Corporation	Centers for Disease Control and Prevention Division of Viral Diseases, Pathogen Discovery	Dakota Howard et al
USA/CA-CDC-ASC210113423/2021	EPI_ISL_3220146	2021-07-10	Aegis Sciences Corporation	Centers for Disease Control and Prevention Division of Viral Diseases, Pathogen Discovery	Dakota Howard et al
USA/CA-CDC-ASC210113629/2021	EPI_ISL_3218364	2021-07-10	Aegis Sciences Corporation	Centers for Disease Control and Prevention Division of Viral Diseases, Pathogen Discovery	Dakota Howard et al
USA/CA-CDC-ASC210113730/2021	EPI_ISL_4186569	2021-07-12	Aegis Sciences Corporation	Centers for Disease Control and Prevention Division of Viral Diseases, Pathogen Discovery	Dakota Howard et al
USA/CA-CDC-ASC210113866/2021	EPI_ISL_3220271	2021-07-12	Aegis Sciences Corporation	Centers for Disease Control and Prevention Division of Viral Diseases, Pathogen Discovery	Dakota Howard et al
USA/CA-CDC-ASC210114058/2021	EPI_ISL_3321965	2021-07-11	Aegis Sciences Corporation	Centers for Disease Control and Prevention Division of Viral Diseases, Pathogen Discovery	Dakota Howard et al
USA/CA-CDC-ASC210114121/2021	EPI_ISL_3322919	2021-07-13	Aegis Sciences Corporation	Centers for Disease Control and Prevention Division of Viral Diseases, Pathogen Discovery	Dakota Howard et al
USA/CA-CDC-ASC210114168/2021	EPI_ISL_3322956	2021-07-13	Aegis Sciences Corporation	Centers for Disease Control and Prevention Division of Viral Diseases, Pathogen Discovery	Dakota Howard et al
USA/CA-CDC-ASC210114245/2021	EPI_ISL_3323297	2021-07-13	Aegis Sciences Corporation	Centers for Disease Control and Prevention Division of Viral Diseases, Pathogen Discovery	Dakota Howard et al
USA/CA-CDC-ASC210114351/2021	EPI_ISL_3323166	2021-07-13	Aegis Sciences Corporation	Centers for Disease Control and Prevention Division of Viral Diseases, Pathogen Discovery	Dakota Howard et al
USA/CA-CDC-ASC210114523/2021	EPI_ISL_3322449	2021-07-12	Aegis Sciences Corporation	Centers for Disease Control and Prevention Division of Viral Diseases, Pathogen Discovery	Dakota Howard et al
USA/CA-CDC-ASC210114524/2021	EPI_ISL_3430243	2021-07-12	Aegis Sciences Corporation	Centers for Disease Control and Prevention Division of Viral Diseases, Pathogen Discovery	Dakota Howard et al
USA/CA-CDC-ASC210114528/2021	EPI_ISL_3322451	2021-07-12	Aegis Sciences Corporation	Centers for Disease Control and Prevention Division of Viral Diseases, Pathogen Discovery	Dakota Howard et al
USA/CA-CDC-ASC210114961/2021	EPI_ISL_3322582	2021-07-14	Aegis Sciences Corporation	Centers for Disease Control and Prevention Division of Viral Diseases, Pathogen Discovery	Dakota Howard et al
USA/CA-CDC-ASC210114982/2021	EPI_ISL_3322594	2021-07-14	Aegis Sciences Corporation	Centers for Disease Control and Prevention Division of Viral Diseases, Pathogen Discovery	Dakota Howard et al
USA/CA-CDC-ASC210116165/2021	EPI_ISL_3858960	2021-08-09	Aegis Sciences Corporation	Centers for Disease Control and Prevention Division of Viral Diseases, Pathogen Discovery	Dakota Howard et al
USA/CA-CDC-ASC210116296/2021	EPI_ISL_3859151	2021-08-07	Aegis Sciences Corporation	Centers for Disease Control and Prevention Division of Viral Diseases, Pathogen Discovery	Dakota Howard et al
USA/CA-CDC-ASC210116502/2021	EPI_ISL_3861312	2021-08-06	Aegis Sciences Corporation	Centers for Disease Control and Prevention Division of Viral Diseases, Pathogen Discovery	Dakota Howard et al
USA/CA-CDC-ASC210116600/2021	EPI_ISL_3859064	2021-08-10	Aegis Sciences Corporation	Centers for Disease Control and Prevention Division of Viral Diseases, Pathogen Discovery	Dakota Howard et al
USA/CA-CDC-ASC210116602/2021	EPI_ISL_3859066	2021-08-10	Aegis Sciences Corporation	Centers for Disease Control and Prevention Division of Viral Diseases, Pathogen Discovery	Dakota Howard et al
USA/CA-CDC-ASC210116765/2021	EPI_ISL_3861019	2021-08-05	Aegis Sciences Corporation	Centers for Disease Control and Prevention Division of Viral Diseases, Pathogen Discovery	Dakota Howard et al
USA/CA-CDC-ASC210116826/2021	EPI_ISL_3861078	2021-08-05	Aegis Sciences Corporation	Centers for Disease Control and Prevention Division of Viral Diseases, Pathogen Discovery	Dakota Howard et al
USA/CA-CDC-ASC210117067/2021	EPI_ISL_3862898	2021-08-06	Aegis Sciences Corporation	Centers for Disease Control and Prevention Division of Viral Diseases, Pathogen Discovery	Dakota Howard et al
USA/CA-CDC-ASC210117630/2021	EPI_ISL_3862750	2021-08-09	Aegis Sciences Corporation	Centers for Disease Control and Prevention Division of Viral Diseases, Pathogen Discovery	Dakota Howard et al
USA/CA-CDC-ASC210117672/2021	EPI_ISL_3862786	2021-08-09	Aegis Sciences Corporation	Centers for Disease Control and Prevention Division of Viral Diseases, Pathogen Discovery	Dakota Howard et al
USA/CA-CDC-ASC210118294/2021	EPI_ISL_4398286	2021-08-17	Aegis Sciences Corporation	Centers for Disease Control and Prevention Division of Viral Diseases, Pathogen Discovery	Dakota Howard et al
USA/CA-CDC-ASC210118329/2021	EPI_ISL_4398355	2021-08-16	Aegis Sciences Corporation	Centers for Disease Control and Prevention Division of Viral Diseases, Pathogen Discovery	Dakota Howard et al
USA/CA-CDC-ASC210118374/2021	EPI_ISL_4398442	2021-08-17	Aegis Sciences Corporation	Centers for Disease Control and Prevention Division of Viral Diseases, Pathogen Discovery	Dakota Howard et al
USA/CA-CDC-ASC210118448/2021	EPI_ISL_4140928	2021-08-17	Aegis Sciences Corporation	Centers for Disease Control and Prevention Division of Viral Diseases, Pathogen Discovery	Dakota Howard et al
USA/CA-CDC-ASC210118474/2021	EPI_ISL_4140951	2021-08-17	Aegis Sciences Corporation	Centers for Disease Control and Prevention Division of Viral Diseases, Pathogen Discovery	Dakota Howard et al
USA/CA-CDC-ASC210118556/2021	EPI_ISL_4141105	2021-08-17	Aegis Sciences Corporation	Centers for Disease Control and Prevention Division of Viral Diseases, Pathogen Discovery	Dakota Howard et al
USA/CA-CDC-ASC210119653/2021	EPI_ISL_4401053	2021-08-22	Aegis Sciences Corporation	Centers for Disease Control and Prevention Division of Viral Diseases, Pathogen Discovery	Dakota Howard et al
USA/CA-CDC-ASC210119900/2021	EPI_ISL_4399441	2021-08-21	Aegis Sciences Corporation	Centers for Disease Control and Prevention Division of Viral Diseases, Pathogen Discovery	Dakota Howard et al
USA/CA-CDC-ASC210120196/2021	EPI_ISL_4400866	2021-08-19	Aegis Sciences Corporation	Centers for Disease Control and Prevention Division of Viral Diseases, Pathogen Discovery	Dakota Howard et al
USA/CA-CDC-ASC210120211/2021	EPI_ISL_4400887	2021-08-19	Aegis Sciences Corporation	Centers for Disease Control and Prevention Division of Viral Diseases, Pathogen Discovery	Dakota Howard et al
USA/CA-CDC-ASC210120333/2021	EPI_ISL_4399317	2021-08-20	Aegis Sciences Corporation	Centers for Disease Control and Prevention Division of Viral Diseases, Pathogen Discovery	Dakota Howard et al
USA/CA-CDC-ASC210120782/2021	EPI_ISL_4399444	2021-08-21	Aegis Sciences Corporation	Centers for Disease Control and Prevention Division of Viral Diseases, Pathogen Discovery	Dakota Howard et al
USA/CA-CDC-ASC210120922/2021	EPI_ISL_4399501	2021-08-19	Aegis Sciences Corporation	Centers for Disease Control and Prevention Division of Viral Diseases, Pathogen Discovery	Dakota Howard et al
USA/CA-CDC-ASC210121387/2021	EPI_ISL_4400028	2021-08-20	Aegis Sciences Corporation	Centers for Disease Control and Prevention Division of Viral Diseases, Pathogen Discovery	Dakota Howard et al
USA/CA-CDC-ASC210121623/2021	EPI_ISL_4400081	2021-08-20	Aegis Sciences Corporation	Centers for Disease Control and Prevention Division of Viral Diseases, Pathogen Discovery	Dakota Howard et al
USA/CA-CDC-ASC210122019/2021	EPI_ISL_4399787	2021-08-26	Aegis Sciences Corporation	Centers for Disease Control and Prevention Division of Viral Diseases, Pathogen Discovery	Dakota Howard et al
USA/CA-CDC-ASC210122220/2021	EPI_ISL_4399626	2021-08-26	Aegis Sciences Corporation	Centers for Disease Control and Prevention Division of Viral Diseases, Pathogen Discovery	Dakota Howard et al
USA/CA-CDC-ASC210122425/2021	EPI_ISL_4908451	2021-08-26	Aegis Sciences Corporation	Centers for Disease Control and Prevention Division of Viral Diseases, Pathogen Discovery	Dakota Howard et al
USA/CA-CDC-ASC210122464/2021	EPI_ISL_4908619	2021-08-26	Aegis Sciences Corporation	Centers for Disease Control and Prevention Division of Viral Diseases, Pathogen Discovery	Dakota Howard et al
USA/CA-CDC-ASC210122824/2021	EPI_ISL_4905138	2021-08-25	Aegis Sciences Corporation	Centers for Disease Control and Prevention Division of Viral Diseases, Pathogen Discovery	Dakota Howard et al
USA/CA-CDC-ASC210123250/2021	EPI_ISL_4908645	2021-08-26	Aegis Sciences Corporation	Centers for Disease Control and Prevention Division of Viral Diseases, Pathogen Discovery	Dakota Howard et al
USA/CA-CDC-ASC210124040/2021	EPI_ISL_4905835	2021-08-28	Aegis Sciences Corporation	Centers for Disease Control and Prevention Division of Viral Diseases, Pathogen Discovery	Dakota Howard et al
USA/CA-CDC-ASC210125278/2021	EPI_ISL_4392182	2021-08-30	Aegis Sciences Corporation	Centers for Disease Control and Prevention Division of Viral Diseases, Pathogen Discovery	Dakota Howard et al
USA/CA-CDC-ASC210125895/2021	EPI_ISL_4555207	2021-08-29	Aegis Sciences Corporation	Centers for Disease Control and Prevention Division of Viral Diseases, Pathogen Discovery	Dakota Howard et al
USA/CA-CDC-ASC210126598/2021	EPI_ISL_4391550	2021-09-01	Aegis Sciences Corporation	Centers for Disease Control and Prevention Division of Viral Diseases, Pathogen Discovery	Dakota Howard et al
USA/CA-CDC-ASC210126919/2021	EPI_ISL_4391299	2021-09-03	Aegis Sciences Corporation	Centers for Disease Control and Prevention Division of Viral Diseases, Pathogen Discovery	Dakota Howard et al
USA/CA-CDC-ASC210131224/2021	EPI_ISL_5235777	2021-09-05	Aegis Sciences Corporation	Centers for Disease Control and Prevention Division of Viral Diseases, Pathogen Discovery	Dakota Howard et al
USA/CA-CDC-ASC210132422/2021	EPI_ISL_4980758	2021-09-04	Aegis Sciences Corporation	Centers for Disease Control and Prevention Division of Viral Diseases, Pathogen Discovery	Dakota Howard et al
USA/CA-CDC-ASC210133937/2021	EPI_ISL_4998525	2021-09-07	Aegis Sciences Corporation	Centers for Disease Control and Prevention Division of Viral Diseases, Pathogen Discovery	Dakota Howard et al
USA/CA-CDC-ASC210136343/2021	EPI_ISL_4911203	2021-09-07	Aegis Sciences Corporation	Centers for Disease Control and Prevention Division of Viral Diseases, Pathogen Discovery	Dakota Howard et al
USA/CA-CDC-ASC210137096/2021	EPI_ISL_4911473	2021-09-07	Aegis Sciences Corporation	Centers for Disease Control and Prevention Division of Viral Diseases, Pathogen Discovery	Dakota Howard et al
USA/CA-CDC-ASC210137103/2021	EPI_ISL_4911481	2021-09-07	Aegis Sciences Corporation	Centers for Disease Control and Prevention Division of Viral Diseases, Pathogen Discovery	Dakota Howard et al
USA/CA-CDC-ASC210138069/2021	EPI_ISL_4986813	2021-09-07	Aegis Sciences Corporation	Centers for Disease Control and Prevention Division of Viral Diseases, Pathogen Discovery	Dakota Howard et al
USA/CA-CDC-ASC210138124/2021	EPI_ISL_4988127	2021-09-08	Aegis Sciences Corporation	Centers for Disease Control and Prevention Division of Viral Diseases, Pathogen Discovery	Dakota Howard et al
USA/CA-CDC-ASC210140744/2021	EPI_ISL_5001688	2021-09-09	Aegis Sciences Corporation	Centers for Disease Control and Prevention Division of Viral Diseases, Pathogen Discovery	Dakota Howard et al
USA/CA-CDC-ASC210141583/2021	EPI_ISL_5000201	2021-09-09	Aegis Sciences Corporation	Centers for Disease Control and Prevention Division of Viral Diseases, Pathogen Discovery	Dakota Howard et al
USA/CA-CDC-ASC210141722/2021	EPI_ISL_4999253	2021-09-08	Aegis Sciences Corporation	Centers for Disease Control and Prevention Division of Viral Diseases, Pathogen Discovery	Dakota Howard et al
USA/CA-CDC-ASC210142000/2021	EPI_ISL_5003253	2021-09-10	Aegis Sciences Corporation	Centers for Disease Control and Prevention Division of Viral Diseases, Pathogen Discovery	Dakota Howard et al
USA/CA-CDC-ASC210142075/2021	EPI_ISL_5003501	2021-09-10	Aegis Sciences Corporation	Centers for Disease Control and Prevention Division of Viral Diseases, Pathogen Discovery	Dakota Howard et al
USA/CA-CDC-ASC210142212/2021	EPI_ISL_4907031	2021-09-10	Aegis Sciences Corporation	Centers for Disease Control and Prevention Division of Viral Diseases, Pathogen Discovery	Dakota Howard et al
USA/CA-CDC-ASC210143553/2021	EPI_ISL_4982595	2021-09-10	Aegis Sciences Corporation	Centers for Disease Control and Prevention Division of Viral Diseases, Pathogen Discovery	Dakota Howard et al
USA/CA-CDC-ASC210143924/2021	EPI_ISL_4981588	2021-09-09	Aegis Sciences Corporation	Centers for Disease Control and Prevention Division of Viral Diseases, Pathogen Discovery	Dakota Howard et al
USA/CA-CDC-ASC210153731/2021	EPI_ISL_2875563	2021-06-22	Aegis Sciences Corporation	Centers for Disease Control and Prevention Division of Viral Diseases, Pathogen Discovery	Dakota Howard et al
USA/CA-CDC-ASC210154116/2021	EPI_ISL_2875819	2021-06-25	Aegis Sciences Corporation	Centers for Disease Control and Prevention Division of Viral Diseases, Pathogen Discovery	Dakota Howard et al
USA/CA-CDC-ASC210154510/2021	EPI_ISL_2875946	2021-06-27	Aegis Sciences Corporation	Centers for Disease Control and Prevention Division of Viral Diseases, Pathogen Discovery	Dakota Howard et al
USA/CA-CDC-ASC210154520/2021	EPI_ISL_2875953	2021-06-28	Aegis Sciences Corporation	Centers for Disease Control and Prevention Division of Viral Diseases, Pathogen Discovery	Dakota Howard et al
USA/CA-CDC-ASC210154597/2021	EPI_ISL_3220711	2021-06-25	Aegis Sciences Corporation	Centers for Disease Control and Prevention Division of Viral Diseases, Pathogen Discovery	Dakota Howard et al
USA/CA-CDC-ASC210155084/2021	EPI_ISL_3220440	2021-06-30	Aegis Sciences Corporation	Centers for Disease Control and Prevention Division of Viral Diseases, Pathogen Discovery	Dakota Howard et al
USA/CA-CDC-ASC210155617/2021	EPI_ISL_3221030	2021-07-01	Aegis Sciences Corporation	Centers for Disease Control and Prevention Division of Viral Diseases, Pathogen Discovery	Dakota Howard et al
USA/CA-CDC-ASC210155633/2021	EPI_ISL_3221037	2021-07-01	Aegis Sciences Corporation	Centers for Disease Control and Prevention Division of Viral Diseases, Pathogen Discovery	Dakota Howard et al
USA/CA-CDC-ASC210155991/2021	EPI_ISL_3218164	2021-07-09	Aegis Sciences Corporation	Centers for Disease Control and Prevention Division of Viral Diseases, Pathogen Discovery	Dakota Howard et al
USA/CA-CDC-ASC210156032/2021	EPI_ISL_3218192	2021-07-08	Aegis Sciences Corporation	Centers for Disease Control and Prevention Division of Viral Diseases, Pathogen Discovery	Dakota Howard et al
USA/CA-CDC-ASC210156178/2021	EPI_ISL_3322872	2021-07-13	Aegis Sciences Corporation	Centers for Disease Control and Prevention Division of Viral Diseases, Pathogen Discovery	Dakota Howard et al
USA/CA-CDC-ASC210156849/2021	EPI_ISL_3815322	2021-07-15	Aegis Sciences Corporation	Centers for Disease Control and Prevention Division of Viral Diseases, Pathogen Discovery	Dakota Howard et al
USA/CA-CDC-ASC210157189/2021	EPI_ISL_3321485	2021-07-15	Aegis Sciences Corporation	Centers for Disease Control and Prevention Division of Viral Diseases, Pathogen Discovery	Dakota Howard et al
USA/CA-CDC-ASC210157307/2021	EPI_ISL_3321806	2021-07-15	Aegis Sciences Corporation	Centers for Disease Control and Prevention Division of Viral Diseases, Pathogen Discovery	Dakota Howard et al
USA/CA-CDC-ASC210157610/2021	EPI_ISL_3321691	2021-07-15	Aegis Sciences Corporation	Centers for Disease Control and Prevention Division of Viral Diseases, Pathogen Discovery	Dakota Howard et al
USA/CA-CDC-ASC210157660/2021	EPI_ISL_3321728	2021-07-16	Aegis Sciences Corporation	Centers for Disease Control and Prevention Division of Viral Diseases, Pathogen Discovery	Dakota Howard et al
USA/CA-CDC-ASC210157702/2021	EPI_ISL_3323453	2021-07-16	Aegis Sciences Corporation	Centers for Disease Control and Prevention Division of Viral Diseases, Pathogen Discovery	Dakota Howard et al
USA/CA-CDC-ASC210157755/2021	EPI_ISL_3323491	2021-07-16	Aegis Sciences Corporation	Centers for Disease Control and Prevention Division of Viral Diseases, Pathogen Discovery	Dakota Howard et al
USA/CA-CDC-ASC210157958/2021	EPI_ISL_3352467	2021-07-16	Aegis Sciences Corporation	Centers for Disease Control and Prevention Division of Viral Diseases, Pathogen Discovery	Dakota Howard et al
USA/CA-CDC-ASC210158236/2021	EPI_ISL_3323820	2021-07-15	Aegis Sciences Corporation	Centers for Disease Control and Prevention Division of Viral Diseases, Pathogen Discovery	Dakota Howard et al
USA/CA-CDC-ASC210158285/2021	EPI_ISL_3323861	2021-07-16	Aegis Sciences Corporation	Centers for Disease Control and Prevention Division of Viral Diseases, Pathogen Discovery	Dakota Howard et al
USA/CA-CDC-ASC210158436/2021	EPI_ISL_3324227	2021-07-17	Aegis Sciences Corporation	Centers for Disease Control and Prevention Division of Viral Diseases, Pathogen Discovery	Dakota Howard et al
USA/CA-CDC-ASC210158925/2021	EPI_ISL_4186031	2021-07-18	Aegis Sciences Corporation	Centers for Disease Control and Prevention Division of Viral Diseases, Pathogen Discovery	Dakota Howard et al
USA/CA-CDC-ASC210159080/2021	EPI_ISL_3813466	2021-07-18	Aegis Sciences Corporation	Centers for Disease Control and Prevention Division of Viral Diseases, Pathogen Discovery	Dakota Howard et al
USA/CA-CDC-ASC210159678/2021	EPI_ISL_3324562	2021-07-19	Aegis Sciences Corporation	Centers for Disease Control and Prevention Division of Viral Diseases, Pathogen Discovery	Dakota Howard et al
USA/CA-CDC-ASC210159779/2021	EPI_ISL_3325149	2021-07-18	Aegis Sciences Corporation	Centers for Disease Control and Prevention Division of Viral Diseases, Pathogen Discovery	Dakota Howard et al
USA/CA-CDC-ASC210160028/2021	EPI_ISL_3812977	2021-07-18	Aegis Sciences Corporation	Centers for Disease Control and Prevention Division of Viral Diseases, Pathogen Discovery	Dakota Howard et al
USA/CA-CDC-ASC210160051/2021	EPI_ISL_3430693	2021-07-19	Aegis Sciences Corporation	Centers for Disease Control and Prevention Division of Viral Diseases, Pathogen Discovery	Dakota Howard et al
USA/CA-CDC-ASC210160241/2021	EPI_ISL_3324349	2021-07-19	Aegis Sciences Corporation	Centers for Disease Control and Prevention Division of Viral Diseases, Pathogen Discovery	Dakota Howard et al
USA/CA-CDC-ASC210160253/2021	EPI_ISL_3324359	2021-07-17	Aegis Sciences Corporation	Centers for Disease Control and Prevention Division of Viral Diseases, Pathogen Discovery	Dakota Howard et al
USA/CA-CDC-ASC210160725/2021	EPI_ISL_3324710	2021-07-19	Aegis Sciences Corporation	Centers for Disease Control and Prevention Division of Viral Diseases, Pathogen Discovery	Dakota Howard et al
USA/CA-CDC-ASC210160821/2021	EPI_ISL_3324782	2021-07-19	Aegis Sciences Corporation	Centers for Disease Control and Prevention Division of Viral Diseases, Pathogen Discovery	Dakota Howard et al
USA/CA-CDC-ASC210161801/2021	EPI_ISL_3813186	2021-07-20	Aegis Sciences Corporation	Centers for Disease Control and Prevention Division of Viral Diseases, Pathogen Discovery	Dakota Howard et al
USA/CA-CDC-ASC210161925/2021	EPI_ISL_4363283	2021-07-21	Aegis Sciences Corporation	Centers for Disease Control and Prevention Division of Viral Diseases, Pathogen Discovery	Dakota Howard et al
USA/CA-CDC-ASC210161990/2021	EPI_ISL_4362205	2021-07-20	Aegis Sciences Corporation	Centers for Disease Control and Prevention Division of Viral Diseases, Pathogen Discovery	Dakota Howard et al
USA/CA-CDC-ASC210162094/2021	EPI_ISL_4360426	2021-07-20	Aegis Sciences Corporation	Centers for Disease Control and Prevention Division of Viral Diseases, Pathogen Discovery	Dakota Howard et al
USA/CA-CDC-ASC210162309/2021	EPI_ISL_4359755	2021-07-21	Aegis Sciences Corporation	Centers for Disease Control and Prevention Division of Viral Diseases, Pathogen Discovery	Dakota Howard et al
USA/CA-CDC-ASC210162345/2021	EPI_ISL_4366258	2021-07-21	Aegis Sciences Corporation	Centers for Disease Control and Prevention Division of Viral Diseases, Pathogen Discovery	Dakota Howard et al
USA/CA-CDC-ASC210162348/2021	EPI_ISL_4364357	2021-07-21	Aegis Sciences Corporation	Centers for Disease Control and Prevention Division of Viral Diseases, Pathogen Discovery	Dakota Howard et al
USA/CA-CDC-ASC210162350/2021	EPI_ISL_4363929	2021-07-21	Aegis Sciences Corporation	Centers for Disease Control and Prevention Division of Viral Diseases, Pathogen Discovery	Dakota Howard et al
USA/CA-CDC-ASC210162375/2021	EPI_ISL_4363491	2021-07-21	Aegis Sciences Corporation	Centers for Disease Control and Prevention Division of Viral Diseases, Pathogen Discovery	Dakota Howard et al
USA/CA-CDC-ASC210162586/2021	EPI_ISL_4362693	2021-07-21	Aegis Sciences Corporation	Centers for Disease Control and Prevention Division of Viral Diseases, Pathogen Discovery	Dakota Howard et al
USA/CA-CDC-ASC210162704/2021	EPI_ISL_4365040	2021-07-21	Aegis Sciences Corporation	Centers for Disease Control and Prevention Division of Viral Diseases, Pathogen Discovery	Dakota Howard et al
USA/CA-CDC-ASC210162706/2021	EPI_ISL_4362787	2021-07-21	Aegis Sciences Corporation	Centers for Disease Control and Prevention Division of Viral Diseases, Pathogen Discovery	Dakota Howard et al
USA/CA-CDC-ASC210162949/2021	EPI_ISL_4361669	2021-07-21	Aegis Sciences Corporation	Centers for Disease Control and Prevention Division of Viral Diseases, Pathogen Discovery	Dakota Howard et al
USA/CA-CDC-ASC210163103/2021	EPI_ISL_4363333	2021-07-20	Aegis Sciences Corporation	Centers for Disease Control and Prevention Division of Viral Diseases, Pathogen Discovery	Dakota Howard et al
USA/CA-CDC-ASC210173509/2021	EPI_ISL_4912884	2021-08-26	Aegis Sciences Corporation	Centers for Disease Control and Prevention Division of Viral Diseases, Pathogen Discovery	Dakota Howard et al
USA/CA-CDC-ASC210173734/2021	EPI_ISL_4375111	2021-08-27	Aegis Sciences Corporation	Centers for Disease Control and Prevention Division of Viral Diseases, Pathogen Discovery	Dakota Howard et al
USA/CA-CDC-ASC210174301/2021	EPI_ISL_4909822	2021-08-27	Aegis Sciences Corporation	Centers for Disease Control and Prevention Division of Viral Diseases, Pathogen Discovery	Dakota Howard et al
USA/CA-CDC-ASC210175220/2021	EPI_ISL_4916699	2021-08-27	Aegis Sciences Corporation	Centers for Disease Control and Prevention Division of Viral Diseases, Pathogen Discovery	Dakota Howard et al
USA/CA-CDC-ASC210175225/2021	EPI_ISL_4916705	2021-08-27	Aegis Sciences Corporation	Centers for Disease Control and Prevention Division of Viral Diseases, Pathogen Discovery	Dakota Howard et al
USA/CA-CDC-ASC210175243/2021	EPI_ISL_4916742	2021-08-27	Aegis Sciences Corporation	Centers for Disease Control and Prevention Division of Viral Diseases, Pathogen Discovery	Dakota Howard et al
USA/CA-CDC-ASC210177814/2021	EPI_ISL_4379745	2021-08-25	Aegis Sciences Corporation	Centers for Disease Control and Prevention Division of Viral Diseases, Pathogen Discovery	Dakota Howard et al
USA/CA-CDC-ASC210179784/2021	EPI_ISL_5231206	2021-08-25	Aegis Sciences Corporation	Centers for Disease Control and Prevention Division of Viral Diseases, Pathogen Discovery	Dakota Howard et al
USA/CA-CDC-ASC210180121/2021	EPI_ISL_4540211	2021-08-29	Aegis Sciences Corporation	Centers for Disease Control and Prevention Division of Viral Diseases, Pathogen Discovery	Dakota Howard et al
USA/CA-CDC-ASC210180455/2021	EPI_ISL_4540841	2021-08-31	Aegis Sciences Corporation	Centers for Disease Control and Prevention Division of Viral Diseases, Pathogen Discovery	Dakota Howard et al
USA/CA-CDC-ASC210181116/2021	EPI_ISL_4540301	2021-08-31	Aegis Sciences Corporation	Centers for Disease Control and Prevention Division of Viral Diseases, Pathogen Discovery	Dakota Howard et al
USA/CA-CDC-ASC210181369/2021	EPI_ISL_4535671	2021-09-01	Aegis Sciences Corporation	Centers for Disease Control and Prevention Division of Viral Diseases, Pathogen Discovery	Dakota Howard et al
USA/CA-CDC-ASC210181401/2021	EPI_ISL_4539864	2021-08-30	Aegis Sciences Corporation	Centers for Disease Control and Prevention Division of Viral Diseases, Pathogen Discovery	Dakota Howard et al
USA/CA-CDC-ASC210181403/2021	EPI_ISL_4539866	2021-08-30	Aegis Sciences Corporation	Centers for Disease Control and Prevention Division of Viral Diseases, Pathogen Discovery	Dakota Howard et al
USA/CA-CDC-ASC210181950/2021	EPI_ISL_4554708	2021-08-30	Aegis Sciences Corporation	Centers for Disease Control and Prevention Division of Viral Diseases, Pathogen Discovery	Dakota Howard et al
USA/CA-CDC-ASC210182086/2021	EPI_ISL_4553475	2021-08-27	Aegis Sciences Corporation	Centers for Disease Control and Prevention Division of Viral Diseases, Pathogen Discovery	Dakota Howard et al
USA/CA-CDC-ASC210182559/2021	EPI_ISL_4058907	2021-08-05	Aegis Sciences Corporation	Centers for Disease Control and Prevention Division of Viral Diseases, Pathogen Discovery	Dakota Howard et al
USA/CA-CDC-ASC210182916/2021	EPI_ISL_3752259	2021-08-05	Aegis Sciences Corporation	Centers for Disease Control and Prevention Division of Viral Diseases, Pathogen Discovery	Dakota Howard et al
USA/CA-CDC-ASC210184595/2021	EPI_ISL_4059259	2021-08-06	Aegis Sciences Corporation	Centers for Disease Control and Prevention Division of Viral Diseases, Pathogen Discovery	Dakota Howard et al
USA/CA-CDC-ASC210185223/2021	EPI_ISL_3858318	2021-08-06	Aegis Sciences Corporation	Centers for Disease Control and Prevention Division of Viral Diseases, Pathogen Discovery	Dakota Howard et al
USA/CA-CDC-ASC210185266/2021	EPI_ISL_3861646	2021-08-05	Aegis Sciences Corporation	Centers for Disease Control and Prevention Division of Viral Diseases, Pathogen Discovery	Dakota Howard et al
USA/CA-CDC-ASC210185512/2021	EPI_ISL_3859009	2021-08-04	Aegis Sciences Corporation	Centers for Disease Control and Prevention Division of Viral Diseases, Pathogen Discovery	Dakota Howard et al
USA/CA-CDC-ASC210185853/2021	EPI_ISL_3861782	2021-08-06	Aegis Sciences Corporation	Centers for Disease Control and Prevention Division of Viral Diseases, Pathogen Discovery	Dakota Howard et al
USA/CA-CDC-ASC210186112/2021	EPI_ISL_3863799	2021-08-07	Aegis Sciences Corporation	Centers for Disease Control and Prevention Division of Viral Diseases, Pathogen Discovery	Dakota Howard et al
USA/CA-CDC-ASC210186502/2021	EPI_ISL_3858725	2021-08-07	Aegis Sciences Corporation	Centers for Disease Control and Prevention Division of Viral Diseases, Pathogen Discovery	Dakota Howard et al
USA/CA-CDC-ASC210187585/2021	EPI_ISL_3860944	2021-08-08	Aegis Sciences Corporation	Centers for Disease Control and Prevention Division of Viral Diseases, Pathogen Discovery	Dakota Howard et al
USA/CA-CDC-ASC210187739/2021	EPI_ISL_3859294	2021-08-08	Aegis Sciences Corporation	Centers for Disease Control and Prevention Division of Viral Diseases, Pathogen Discovery	Dakota Howard et al
USA/CA-CDC-ASC210188233/2021	EPI_ISL_3860763	2021-08-10	Aegis Sciences Corporation	Centers for Disease Control and Prevention Division of Viral Diseases, Pathogen Discovery	Dakota Howard et al
USA/CA-CDC-ASC210190000/2021	EPI_ISL_4142539	2021-08-09	Aegis Sciences Corporation	Centers for Disease Control and Prevention Division of Viral Diseases, Pathogen Discovery	Dakota Howard et al
USA/CA-CDC-ASC210191726/2021	EPI_ISL_5229959	2021-08-10	Aegis Sciences Corporation	Centers for Disease Control and Prevention Division of Viral Diseases, Pathogen Discovery	Dakota Howard et al
USA/CA-CDC-ASC210191765/2021	EPI_ISL_4140503	2021-08-08	Aegis Sciences Corporation	Centers for Disease Control and Prevention Division of Viral Diseases, Pathogen Discovery	Dakota Howard et al
USA/CA-CDC-ASC210191833/2021	EPI_ISL_4140555	2021-08-07	Aegis Sciences Corporation	Centers for Disease Control and Prevention Division of Viral Diseases, Pathogen Discovery	Dakota Howard et al
USA/CA-CDC-ASC210192467/2021	EPI_ISL_4142894	2021-08-11	Aegis Sciences Corporation	Centers for Disease Control and Prevention Division of Viral Diseases, Pathogen Discovery	Dakota Howard et al
USA/CA-CDC-ASC210192984/2021	EPI_ISL_5229285	2021-08-20	Aegis Sciences Corporation	Centers for Disease Control and Prevention Division of Viral Diseases, Pathogen Discovery	Dakota Howard et al
USA/CA-CDC-ASC210193373/2021	EPI_ISL_5229020	2021-08-17	Aegis Sciences Corporation	Centers for Disease Control and Prevention Division of Viral Diseases, Pathogen Discovery	Dakota Howard et al
USA/CA-CDC-ASC210194616/2021	EPI_ISL_5230490	2021-08-23	Aegis Sciences Corporation	Centers for Disease Control and Prevention Division of Viral Diseases, Pathogen Discovery	Dakota Howard et al
USA/CA-CDC-ASC210194849/2021	EPI_ISL_5230455	2021-08-23	Aegis Sciences Corporation	Centers for Disease Control and Prevention Division of Viral Diseases, Pathogen Discovery	Dakota Howard et al
USA/CA-CDC-ASC210194942/2021	EPI_ISL_5228676	2021-08-19	Aegis Sciences Corporation	Centers for Disease Control and Prevention Division of Viral Diseases, Pathogen Discovery	Dakota Howard et al
USA/CA-CDC-ASC210194986/2021	EPI_ISL_5230289	2021-08-20	Aegis Sciences Corporation	Centers for Disease Control and Prevention Division of Viral Diseases, Pathogen Discovery	Dakota Howard et al
USA/CA-CDC-ASC210195027/2021	EPI_ISL_5230321	2021-08-20	Aegis Sciences Corporation	Centers for Disease Control and Prevention Division of Viral Diseases, Pathogen Discovery	Dakota Howard et al
USA/CA-CDC-ASC210195510/2021	EPI_ISL_5230541	2021-08-24	Aegis Sciences Corporation	Centers for Disease Control and Prevention Division of Viral Diseases, Pathogen Discovery	Dakota Howard et al
USA/CA-CDC-ASC210195757/2021	EPI_ISL_4924838	2021-08-23	Aegis Sciences Corporation	Centers for Disease Control and Prevention Division of Viral Diseases, Pathogen Discovery	Dakota Howard et al
USA/CA-CDC-ASC210197083/2021	EPI_ISL_4921116	2021-08-24	Aegis Sciences Corporation	Centers for Disease Control and Prevention Division of Viral Diseases, Pathogen Discovery	Dakota Howard et al
USA/CA-CDC-ASC210197642/2021	EPI_ISL_4921026	2021-08-24	Aegis Sciences Corporation	Centers for Disease Control and Prevention Division of Viral Diseases, Pathogen Discovery	Dakota Howard et al
USA/CA-CDC-ASC210197643/2021	EPI_ISL_4921027	2021-08-24	Aegis Sciences Corporation	Centers for Disease Control and Prevention Division of Viral Diseases, Pathogen Discovery	Dakota Howard et al
USA/CA-CDC-ASC210198359/2021	EPI_ISL_4921239	2021-08-24	Aegis Sciences Corporation	Centers for Disease Control and Prevention Division of Viral Diseases, Pathogen Discovery	Dakota Howard et al
USA/CA-CDC-ASC210198587/2021	EPI_ISL_4922764	2021-08-24	Aegis Sciences Corporation	Centers for Disease Control and Prevention Division of Viral Diseases, Pathogen Discovery	Dakota Howard et al
USA/CA-CDC-ASC210201877/2021	EPI_ISL_3849953	2021-07-29	Aegis Sciences Corporation	Centers for Disease Control and Prevention Division of Viral Diseases, Pathogen Discovery	Dakota Howard et al
USA/CA-CDC-ASC210202174/2021	EPI_ISL_3849721	2021-07-30	Aegis Sciences Corporation	Centers for Disease Control and Prevention Division of Viral Diseases, Pathogen Discovery	Dakota Howard et al
USA/CA-CDC-ASC210202388/2021	EPI_ISL_3850394	2021-07-30	Aegis Sciences Corporation	Centers for Disease Control and Prevention Division of Viral Diseases, Pathogen Discovery	Dakota Howard et al
USA/CA-CDC-ASC210202530/2021	EPI_ISL_3850356	2021-07-30	Aegis Sciences Corporation	Centers for Disease Control and Prevention Division of Viral Diseases, Pathogen Discovery	Dakota Howard et al
USA/CA-CDC-ASC210202571/2021	EPI_ISL_3850230	2021-07-30	Aegis Sciences Corporation	Centers for Disease Control and Prevention Division of Viral Diseases, Pathogen Discovery	Dakota Howard et al
USA/CA-CDC-ASC210202721/2021	EPI_ISL_3846757	2021-07-30	Aegis Sciences Corporation	Centers for Disease Control and Prevention Division of Viral Diseases, Pathogen Discovery	Dakota Howard et al
USA/CA-CDC-ASC210202936/2021	EPI_ISL_3846565	2021-07-30	Aegis Sciences Corporation	Centers for Disease Control and Prevention Division of Viral Diseases, Pathogen Discovery	Dakota Howard et al
USA/CA-CDC-ASC210202996/2021	EPI_ISL_3846630	2021-07-30	Aegis Sciences Corporation	Centers for Disease Control and Prevention Division of Viral Diseases, Pathogen Discovery	Dakota Howard et al
USA/CA-CDC-ASC210203003/2021	EPI_ISL_3846643	2021-07-29	Aegis Sciences Corporation	Centers for Disease Control and Prevention Division of Viral Diseases, Pathogen Discovery	Dakota Howard et al
USA/CA-CDC-ASC210203029/2021	EPI_ISL_3849267	2021-07-27	Aegis Sciences Corporation	Centers for Disease Control and Prevention Division of Viral Diseases, Pathogen Discovery	Dakota Howard et al
USA/CA-CDC-ASC210203072/2021	EPI_ISL_3849306	2021-07-30	Aegis Sciences Corporation	Centers for Disease Control and Prevention Division of Viral Diseases, Pathogen Discovery	Dakota Howard et al
USA/CA-CDC-ASC210203180/2021	EPI_ISL_3847655	2021-07-30	Aegis Sciences Corporation	Centers for Disease Control and Prevention Division of Viral Diseases, Pathogen Discovery	Dakota Howard et al
USA/CA-CDC-ASC210203284/2021	EPI_ISL_3849422	2021-07-30	Aegis Sciences Corporation	Centers for Disease Control and Prevention Division of Viral Diseases, Pathogen Discovery	Dakota Howard et al
USA/CA-CDC-ASC210203405/2021	EPI_ISL_3846799	2021-07-31	Aegis Sciences Corporation	Centers for Disease Control and Prevention Division of Viral Diseases, Pathogen Discovery	Dakota Howard et al
USA/CA-CDC-ASC210203781/2021	EPI_ISL_3847597	2021-07-31	Aegis Sciences Corporation	Centers for Disease Control and Prevention Division of Viral Diseases, Pathogen Discovery	Dakota Howard et al
USA/CA-CDC-ASC210203838/2021	EPI_ISL_3818687	2021-07-30	Aegis Sciences Corporation	Centers for Disease Control and Prevention Division of Viral Diseases, Pathogen Discovery	Dakota Howard et al
USA/CA-CDC-ASC210204046/2021	EPI_ISL_3849608	2021-07-30	Aegis Sciences Corporation	Centers for Disease Control and Prevention Division of Viral Diseases, Pathogen Discovery	Dakota Howard et al
USA/CA-CDC-ASC210204074/2021	EPI_ISL_3849628	2021-07-30	Aegis Sciences Corporation	Centers for Disease Control and Prevention Division of Viral Diseases, Pathogen Discovery	Dakota Howard et al
USA/CA-CDC-ASC210204184/2021	EPI_ISL_3849673	2021-07-30	Aegis Sciences Corporation	Centers for Disease Control and Prevention Division of Viral Diseases, Pathogen Discovery	Dakota Howard et al
USA/CA-CDC-ASC210204244/2021	EPI_ISL_3847608	2021-07-31	Aegis Sciences Corporation	Centers for Disease Control and Prevention Division of Viral Diseases, Pathogen Discovery	Dakota Howard et al
USA/CA-CDC-ASC210205141/2021	EPI_ISL_3849400	2021-07-31	Aegis Sciences Corporation	Centers for Disease Control and Prevention Division of Viral Diseases, Pathogen Discovery	Dakota Howard et al
USA/CA-CDC-ASC210205378/2021	EPI_ISL_3821019	2021-08-01	Aegis Sciences Corporation	Centers for Disease Control and Prevention Division of Viral Diseases, Pathogen Discovery	Dakota Howard et al
USA/CA-CDC-ASC210205394/2021	EPI_ISL_3821034	2021-08-01	Aegis Sciences Corporation	Centers for Disease Control and Prevention Division of Viral Diseases, Pathogen Discovery	Dakota Howard et al
USA/CA-CDC-ASC210205484/2021	EPI_ISL_3821496	2021-07-30	Aegis Sciences Corporation	Centers for Disease Control and Prevention Division of Viral Diseases, Pathogen Discovery	Dakota Howard et al
USA/CA-CDC-ASC210206199/2021	EPI_ISL_3821112	2021-08-01	Aegis Sciences Corporation	Centers for Disease Control and Prevention Division of Viral Diseases, Pathogen Discovery	Dakota Howard et al
USA/CA-CDC-ASC210206209/2021	EPI_ISL_3821117	2021-08-01	Aegis Sciences Corporation	Centers for Disease Control and Prevention Division of Viral Diseases, Pathogen Discovery	Dakota Howard et al
USA/CA-CDC-ASC210206210/2021	EPI_ISL_3821118	2021-08-01	Aegis Sciences Corporation	Centers for Disease Control and Prevention Division of Viral Diseases, Pathogen Discovery	Dakota Howard et al
USA/CA-CDC-ASC210206211/2021	EPI_ISL_3821119	2021-08-01	Aegis Sciences Corporation	Centers for Disease Control and Prevention Division of Viral Diseases, Pathogen Discovery	Dakota Howard et al
USA/CA-CDC-ASC210206401/2021	EPI_ISL_3821363	2021-07-31	Aegis Sciences Corporation	Centers for Disease Control and Prevention Division of Viral Diseases, Pathogen Discovery	Dakota Howard et al
USA/CA-CDC-ASC210206613/2021	EPI_ISL_3823211	2021-08-01	Aegis Sciences Corporation	Centers for Disease Control and Prevention Division of Viral Diseases, Pathogen Discovery	Dakota Howard et al
USA/CA-CDC-ASC210206664/2021	EPI_ISL_3821531	2021-08-01	Aegis Sciences Corporation	Centers for Disease Control and Prevention Division of Viral Diseases, Pathogen Discovery	Dakota Howard et al
USA/CA-CDC-ASC210207024/2021	EPI_ISL_3820227	2021-07-29	Aegis Sciences Corporation	Centers for Disease Control and Prevention Division of Viral Diseases, Pathogen Discovery	Dakota Howard et al
USA/CA-CDC-ASC210207044/2021	EPI_ISL_3820246	2021-07-30	Aegis Sciences Corporation	Centers for Disease Control and Prevention Division of Viral Diseases, Pathogen Discovery	Dakota Howard et al
USA/CA-CDC-ASC210207258/2021	EPI_ISL_3819540	2021-08-01	Aegis Sciences Corporation	Centers for Disease Control and Prevention Division of Viral Diseases, Pathogen Discovery	Dakota Howard et al
USA/CA-CDC-ASC210207546/2021	EPI_ISL_3821208	2021-08-02	Aegis Sciences Corporation	Centers for Disease Control and Prevention Division of Viral Diseases, Pathogen Discovery	Dakota Howard et al
USA/CA-CDC-ASC210207565/2021	EPI_ISL_3821224	2021-08-01	Aegis Sciences Corporation	Centers for Disease Control and Prevention Division of Viral Diseases, Pathogen Discovery	Dakota Howard et al
USA/CA-CDC-ASC210207640/2021	EPI_ISL_3819168	2021-08-02	Aegis Sciences Corporation	Centers for Disease Control and Prevention Division of Viral Diseases, Pathogen Discovery	Dakota Howard et al
USA/CA-CDC-ASC210208266/2021	EPI_ISL_3820783	2021-08-02	Aegis Sciences Corporation	Centers for Disease Control and Prevention Division of Viral Diseases, Pathogen Discovery	Dakota Howard et al
USA/CA-CDC-ASC210208892/2021	EPI_ISL_3822179	2021-08-02	Aegis Sciences Corporation	Centers for Disease Control and Prevention Division of Viral Diseases, Pathogen Discovery	Dakota Howard et al
USA/CA-CDC-ASC210208898/2021	EPI_ISL_3822185	2021-08-01	Aegis Sciences Corporation	Centers for Disease Control and Prevention Division of Viral Diseases, Pathogen Discovery	Dakota Howard et al
USA/CA-CDC-ASC210209123/2021	EPI_ISL_3820878	2021-08-01	Aegis Sciences Corporation	Centers for Disease Control and Prevention Division of Viral Diseases, Pathogen Discovery	Dakota Howard et al
USA/CA-CDC-ASC210209205/2021	EPI_ISL_3822208	2021-07-31	Aegis Sciences Corporation	Centers for Disease Control and Prevention Division of Viral Diseases, Pathogen Discovery	Dakota Howard et al
USA/CA-CDC-ASC210209330/2021	EPI_ISL_3818833	2021-08-01	Aegis Sciences Corporation	Centers for Disease Control and Prevention Division of Viral Diseases, Pathogen Discovery	Dakota Howard et al
USA/CA-CDC-ASC210209430/2021	EPI_ISL_3818928	2021-08-02	Aegis Sciences Corporation	Centers for Disease Control and Prevention Division of Viral Diseases, Pathogen Discovery	Dakota Howard et al
USA/CA-CDC-ASC210209479/2021	EPI_ISL_3818971	2021-08-01	Aegis Sciences Corporation	Centers for Disease Control and Prevention Division of Viral Diseases, Pathogen Discovery	Dakota Howard et al
USA/CA-CDC-ASC210210518/2021	EPI_ISL_3822373	2021-08-02	Aegis Sciences Corporation	Centers for Disease Control and Prevention Division of Viral Diseases, Pathogen Discovery	Dakota Howard et al
USA/CA-CDC-ASC210210525/2021	EPI_ISL_3822378	2021-08-02	Aegis Sciences Corporation	Centers for Disease Control and Prevention Division of Viral Diseases, Pathogen Discovery	Dakota Howard et al
USA/CA-CDC-ASC210230482/2021	EPI_ISL_3843335	2021-07-27	Aegis Sciences Corporation	Centers for Disease Control and Prevention Division of Viral Diseases, Pathogen Discovery	Dakota Howard et al
USA/CA-CDC-ASC210230896/2021	EPI_ISL_3845431	2021-07-27	Aegis Sciences Corporation	Centers for Disease Control and Prevention Division of Viral Diseases, Pathogen Discovery	Dakota Howard et al
USA/CA-CDC-ASC210231646/2021	EPI_ISL_3843926	2021-07-26	Aegis Sciences Corporation	Centers for Disease Control and Prevention Division of Viral Diseases, Pathogen Discovery	Dakota Howard et al
USA/CA-CDC-ASC210231693/2021	EPI_ISL_3845012	2021-07-27	Aegis Sciences Corporation	Centers for Disease Control and Prevention Division of Viral Diseases, Pathogen Discovery	Dakota Howard et al
USA/CA-CDC-ASC210232283/2021	EPI_ISL_3845562	2021-07-28	Aegis Sciences Corporation	Centers for Disease Control and Prevention Division of Viral Diseases, Pathogen Discovery	Dakota Howard et al
USA/CA-CDC-ASC210233112/2021	EPI_ISL_3846059	2021-07-28	Aegis Sciences Corporation	Centers for Disease Control and Prevention Division of Viral Diseases, Pathogen Discovery	Dakota Howard et al
USA/CA-CDC-ASC210233145/2021	EPI_ISL_3846089	2021-07-27	Aegis Sciences Corporation	Centers for Disease Control and Prevention Division of Viral Diseases, Pathogen Discovery	Dakota Howard et al
USA/CA-CDC-ASC210233186/2021	EPI_ISL_3842541	2021-07-28	Aegis Sciences Corporation	Centers for Disease Control and Prevention Division of Viral Diseases, Pathogen Discovery	Dakota Howard et al
USA/CA-CDC-ASC210233565/2021	EPI_ISL_3845940	2021-07-28	Aegis Sciences Corporation	Centers for Disease Control and Prevention Division of Viral Diseases, Pathogen Discovery	Dakota Howard et al
USA/CA-CDC-ASC210233683/2021	EPI_ISL_3842059	2021-07-28	Aegis Sciences Corporation	Centers for Disease Control and Prevention Division of Viral Diseases, Pathogen Discovery	Dakota Howard et al
USA/CA-CDC-ASC210233830/2021	EPI_ISL_3844398	2021-07-28	Aegis Sciences Corporation	Centers for Disease Control and Prevention Division of Viral Diseases, Pathogen Discovery	Dakota Howard et al
USA/CA-CDC-ASC210234024/2021	EPI_ISL_3844466	2021-07-28	Aegis Sciences Corporation	Centers for Disease Control and Prevention Division of Viral Diseases, Pathogen Discovery	Dakota Howard et al
USA/CA-CDC-ASC210234411/2021	EPI_ISL_3844600	2021-07-29	Aegis Sciences Corporation	Centers for Disease Control and Prevention Division of Viral Diseases, Pathogen Discovery	Dakota Howard et al
USA/CA-CDC-ASC210234615/2021	EPI_ISL_3843545	2021-07-28	Aegis Sciences Corporation	Centers for Disease Control and Prevention Division of Viral Diseases, Pathogen Discovery	Dakota Howard et al
USA/CA-CDC-ASC210234711/2021	EPI_ISL_3846230	2021-07-28	Aegis Sciences Corporation	Centers for Disease Control and Prevention Division of Viral Diseases, Pathogen Discovery	Dakota Howard et al
USA/CA-CDC-ASC210235018/2021	EPI_ISL_3818537	2021-07-29	Aegis Sciences Corporation	Centers for Disease Control and Prevention Division of Viral Diseases, Pathogen Discovery	Dakota Howard et al
USA/CA-CDC-ASC210235240/2021	EPI_ISL_3848003	2021-07-28	Aegis Sciences Corporation	Centers for Disease Control and Prevention Division of Viral Diseases, Pathogen Discovery	Dakota Howard et al
USA/CA-CDC-ASC210235705/2021	EPI_ISL_3848068	2021-07-29	Aegis Sciences Corporation	Centers for Disease Control and Prevention Division of Viral Diseases, Pathogen Discovery	Dakota Howard et al
USA/CA-CDC-ASC210235759/2021	EPI_ISL_3847877	2021-07-29	Aegis Sciences Corporation	Centers for Disease Control and Prevention Division of Viral Diseases, Pathogen Discovery	Dakota Howard et al
USA/CA-CDC-ASC210235852/2021	EPI_ISL_3848182	2021-07-29	Aegis Sciences Corporation	Centers for Disease Control and Prevention Division of Viral Diseases, Pathogen Discovery	Dakota Howard et al
USA/CA-CDC-ASC210235932/2021	EPI_ISL_3848256	2021-07-29	Aegis Sciences Corporation	Centers for Disease Control and Prevention Division of Viral Diseases, Pathogen Discovery	Dakota Howard et al
USA/CA-CDC-ASC210236059/2021	EPI_ISL_3847032	2021-07-28	Aegis Sciences Corporation	Centers for Disease Control and Prevention Division of Viral Diseases, Pathogen Discovery	Dakota Howard et al
USA/CA-CDC-ASC210236143/2021	EPI_ISL_3846943	2021-07-29	Aegis Sciences Corporation	Centers for Disease Control and Prevention Division of Viral Diseases, Pathogen Discovery	Dakota Howard et al
USA/CA-CDC-ASC210236301/2021	EPI_ISL_3850927	2021-07-28	Aegis Sciences Corporation	Centers for Disease Control and Prevention Division of Viral Diseases, Pathogen Discovery	Dakota Howard et al
USA/CA-CDC-ASC210236456/2021	EPI_ISL_3848785	2021-07-29	Aegis Sciences Corporation	Centers for Disease Control and Prevention Division of Viral Diseases, Pathogen Discovery	Dakota Howard et al
USA/CA-CDC-ASC210236535/2021	EPI_ISL_3847265	2021-07-29	Aegis Sciences Corporation	Centers for Disease Control and Prevention Division of Viral Diseases, Pathogen Discovery	Dakota Howard et al
USA/CA-CDC-ASC210236614/2021	EPI_ISL_3849173	2021-07-30	Aegis Sciences Corporation	Centers for Disease Control and Prevention Division of Viral Diseases, Pathogen Discovery	Dakota Howard et al
USA/CA-CDC-ASC210236927/2021	EPI_ISL_3850970	2021-07-29	Aegis Sciences Corporation	Centers for Disease Control and Prevention Division of Viral Diseases, Pathogen Discovery	Dakota Howard et al
USA/CA-CDC-ASC210236935/2021	EPI_ISL_3850978	2021-07-29	Aegis Sciences Corporation	Centers for Disease Control and Prevention Division of Viral Diseases, Pathogen Discovery	Dakota Howard et al
USA/CA-CDC-ASC210236983/2021	EPI_ISL_3851021	2021-07-29	Aegis Sciences Corporation	Centers for Disease Control and Prevention Division of Viral Diseases, Pathogen Discovery	Dakota Howard et al
USA/CA-CDC-ASC210237458/2021	EPI_ISL_3850185	2021-07-30	Aegis Sciences Corporation	Centers for Disease Control and Prevention Division of Viral Diseases, Pathogen Discovery	Dakota Howard et al
USA/CA-CDC-ASC210237602/2021	EPI_ISL_3821943	2021-08-01	Aegis Sciences Corporation	Centers for Disease Control and Prevention Division of Viral Diseases, Pathogen Discovery	Dakota Howard et al
USA/CA-CDC-ASC210239206/2021	EPI_ISL_3855408	2021-08-03	Aegis Sciences Corporation	Centers for Disease Control and Prevention Division of Viral Diseases, Pathogen Discovery	Dakota Howard et al
USA/CA-CDC-ASC210239283/2021	EPI_ISL_3855479	2021-08-02	Aegis Sciences Corporation	Centers for Disease Control and Prevention Division of Viral Diseases, Pathogen Discovery	Dakota Howard et al
USA/CA-CDC-ASC210239284/2021	EPI_ISL_3855480	2021-08-03	Aegis Sciences Corporation	Centers for Disease Control and Prevention Division of Viral Diseases, Pathogen Discovery	Dakota Howard et al
USA/CA-CDC-ASC210239521/2021	EPI_ISL_3854035	2021-08-03	Aegis Sciences Corporation	Centers for Disease Control and Prevention Division of Viral Diseases, Pathogen Discovery	Dakota Howard et al
USA/CA-CDC-ASC210240273/2021	EPI_ISL_3816577	2021-07-22	Aegis Sciences Corporation	Centers for Disease Control and Prevention Division of Viral Diseases, Pathogen Discovery	Dakota Howard et al
USA/CA-CDC-ASC210240287/2021	EPI_ISL_3816590	2021-07-22	Aegis Sciences Corporation	Centers for Disease Control and Prevention Division of Viral Diseases, Pathogen Discovery	Dakota Howard et al
USA/CA-CDC-ASC210240532/2021	EPI_ISL_4366211	2021-07-21	Aegis Sciences Corporation	Centers for Disease Control and Prevention Division of Viral Diseases, Pathogen Discovery	Dakota Howard et al
USA/CA-CDC-ASC210240691/2021	EPI_ISL_4360015	2021-07-22	Aegis Sciences Corporation	Centers for Disease Control and Prevention Division of Viral Diseases, Pathogen Discovery	Dakota Howard et al
USA/CA-CDC-ASC210240848/2021	EPI_ISL_4360225	2021-07-22	Aegis Sciences Corporation	Centers for Disease Control and Prevention Division of Viral Diseases, Pathogen Discovery	Dakota Howard et al
USA/CA-CDC-ASC210241094/2021	EPI_ISL_4366316	2021-07-22	Aegis Sciences Corporation	Centers for Disease Control and Prevention Division of Viral Diseases, Pathogen Discovery	Dakota Howard et al
USA/CA-CDC-ASC210241352/2021	EPI_ISL_4365027	2021-07-22	Aegis Sciences Corporation	Centers for Disease Control and Prevention Division of Viral Diseases, Pathogen Discovery	Dakota Howard et al
USA/CA-CDC-ASC210241584/2021	EPI_ISL_3817136	2021-07-23	Aegis Sciences Corporation	Centers for Disease Control and Prevention Division of Viral Diseases, Pathogen Discovery	Dakota Howard et al
USA/CA-CDC-ASC210241831/2021	EPI_ISL_3816890	2021-07-22	Aegis Sciences Corporation	Centers for Disease Control and Prevention Division of Viral Diseases, Pathogen Discovery	Dakota Howard et al
USA/CA-CDC-ASC210242034/2021	EPI_ISL_3817352	2021-07-23	Aegis Sciences Corporation	Centers for Disease Control and Prevention Division of Viral Diseases, Pathogen Discovery	Dakota Howard et al
USA/CA-CDC-ASC210242403/2021	EPI_ISL_3332797	2021-07-22	Aegis Sciences Corporation	Centers for Disease Control and Prevention Division of Viral Diseases, Pathogen Discovery	Dakota Howard et al
USA/CA-CDC-ASC210242629/2021	EPI_ISL_3816410	2021-07-23	Aegis Sciences Corporation	Centers for Disease Control and Prevention Division of Viral Diseases, Pathogen Discovery	Dakota Howard et al
USA/CA-CDC-ASC210242685/2021	EPI_ISL_3816455	2021-07-23	Aegis Sciences Corporation	Centers for Disease Control and Prevention Division of Viral Diseases, Pathogen Discovery	Dakota Howard et al
USA/CA-CDC-ASC210242806/2021	EPI_ISL_3816330	2021-07-23	Aegis Sciences Corporation	Centers for Disease Control and Prevention Division of Viral Diseases, Pathogen Discovery	Dakota Howard et al
USA/CA-CDC-ASC210243018/2021	EPI_ISL_3816940	2021-07-22	Aegis Sciences Corporation	Centers for Disease Control and Prevention Division of Viral Diseases, Pathogen Discovery	Dakota Howard et al
USA/CA-CDC-ASC210243117/2021	EPI_ISL_3817019	2021-07-23	Aegis Sciences Corporation	Centers for Disease Control and Prevention Division of Viral Diseases, Pathogen Discovery	Dakota Howard et al
USA/CA-CDC-ASC210243186/2021	EPI_ISL_4365822	2021-07-23	Aegis Sciences Corporation	Centers for Disease Control and Prevention Division of Viral Diseases, Pathogen Discovery	Dakota Howard et al
USA/CA-CDC-ASC210243195/2021	EPI_ISL_4360870	2021-07-23	Aegis Sciences Corporation	Centers for Disease Control and Prevention Division of Viral Diseases, Pathogen Discovery	Dakota Howard et al
USA/CA-CDC-ASC210243293/2021	EPI_ISL_4360614	2021-07-23	Aegis Sciences Corporation	Centers for Disease Control and Prevention Division of Viral Diseases, Pathogen Discovery	Dakota Howard et al
USA/CA-CDC-ASC210243678/2021	EPI_ISL_4360674	2021-07-16	Aegis Sciences Corporation	Centers for Disease Control and Prevention Division of Viral Diseases, Pathogen Discovery	Dakota Howard et al
USA/CA-CDC-ASC210243811/2021	EPI_ISL_3817595	2021-07-24	Aegis Sciences Corporation	Centers for Disease Control and Prevention Division of Viral Diseases, Pathogen Discovery	Dakota Howard et al
USA/CA-CDC-ASC210243857/2021	EPI_ISL_3817651	2021-07-24	Aegis Sciences Corporation	Centers for Disease Control and Prevention Division of Viral Diseases, Pathogen Discovery	Dakota Howard et al
USA/CA-CDC-ASC210244211/2021	EPI_ISL_3814003	2021-07-24	Aegis Sciences Corporation	Centers for Disease Control and Prevention Division of Viral Diseases, Pathogen Discovery	Dakota Howard et al
USA/CA-CDC-ASC210244549/2021	EPI_ISL_3818287	2021-07-24	Aegis Sciences Corporation	Centers for Disease Control and Prevention Division of Viral Diseases, Pathogen Discovery	Dakota Howard et al
USA/CA-CDC-ASC210244853/2021	EPI_ISL_3817805	2021-07-25	Aegis Sciences Corporation	Centers for Disease Control and Prevention Division of Viral Diseases, Pathogen Discovery	Dakota Howard et al
USA/CA-CDC-ASC210244880/2021	EPI_ISL_3817827	2021-07-23	Aegis Sciences Corporation	Centers for Disease Control and Prevention Division of Viral Diseases, Pathogen Discovery	Dakota Howard et al
USA/CA-CDC-ASC210244909/2021	EPI_ISL_3817849	2021-07-24	Aegis Sciences Corporation	Centers for Disease Control and Prevention Division of Viral Diseases, Pathogen Discovery	Dakota Howard et al
USA/CA-CDC-ASC210245217/2021	EPI_ISL_4186242	2021-07-24	Aegis Sciences Corporation	Centers for Disease Control and Prevention Division of Viral Diseases, Pathogen Discovery	Dakota Howard et al
USA/CA-CDC-ASC210245220/2021	EPI_ISL_3815080	2021-07-26	Aegis Sciences Corporation	Centers for Disease Control and Prevention Division of Viral Diseases, Pathogen Discovery	Dakota Howard et al
USA/CA-CDC-ASC210245229/2021	EPI_ISL_3815087	2021-07-25	Aegis Sciences Corporation	Centers for Disease Control and Prevention Division of Viral Diseases, Pathogen Discovery	Dakota Howard et al
USA/CA-CDC-ASC210245265/2021	EPI_ISL_3815114	2021-07-25	Aegis Sciences Corporation	Centers for Disease Control and Prevention Division of Viral Diseases, Pathogen Discovery	Dakota Howard et al
USA/CA-CDC-ASC210245401/2021	EPI_ISL_4186742	2021-07-26	Aegis Sciences Corporation	Centers for Disease Control and Prevention Division of Viral Diseases, Pathogen Discovery	Dakota Howard et al
USA/CA-CDC-ASC210245718/2021	EPI_ISL_3815029	2021-07-24	Aegis Sciences Corporation	Centers for Disease Control and Prevention Division of Viral Diseases, Pathogen Discovery	Dakota Howard et al
USA/CA-CDC-ASC210246243/2021	EPI_ISL_3815966	2021-07-24	Aegis Sciences Corporation	Centers for Disease Control and Prevention Division of Viral Diseases, Pathogen Discovery	Dakota Howard et al
USA/CA-CDC-ASC210246430/2021	EPI_ISL_3814932	2021-07-25	Aegis Sciences Corporation	Centers for Disease Control and Prevention Division of Viral Diseases, Pathogen Discovery	Dakota Howard et al
USA/CA-CDC-ASC210246513/2021	EPI_ISL_3816026	2021-07-25	Aegis Sciences Corporation	Centers for Disease Control and Prevention Division of Viral Diseases, Pathogen Discovery	Dakota Howard et al
USA/CA-CDC-ASC210246530/2021	EPI_ISL_3816039	2021-07-25	Aegis Sciences Corporation	Centers for Disease Control and Prevention Division of Viral Diseases, Pathogen Discovery	Dakota Howard et al
USA/CA-CDC-ASC210246618/2021	EPI_ISL_3815826	2021-07-26	Aegis Sciences Corporation	Centers for Disease Control and Prevention Division of Viral Diseases, Pathogen Discovery	Dakota Howard et al
USA/CA-CDC-ASC210246692/2021	EPI_ISL_3815880	2021-07-26	Aegis Sciences Corporation	Centers for Disease Control and Prevention Division of Viral Diseases, Pathogen Discovery	Dakota Howard et al
USA/CA-CDC-ASC210247159/2021	EPI_ISL_3851705	2021-07-26	Aegis Sciences Corporation	Centers for Disease Control and Prevention Division of Viral Diseases, Pathogen Discovery	Dakota Howard et al
USA/CA-CDC-ASC210247317/2021	EPI_ISL_3815926	2021-07-25	Aegis Sciences Corporation	Centers for Disease Control and Prevention Division of Viral Diseases, Pathogen Discovery	Dakota Howard et al
USA/CA-CDC-ASC210247378/2021	EPI_ISL_3814638	2021-07-26	Aegis Sciences Corporation	Centers for Disease Control and Prevention Division of Viral Diseases, Pathogen Discovery	Dakota Howard et al
USA/CA-CDC-ASC210247411/2021	EPI_ISL_3814693	2021-07-25	Aegis Sciences Corporation	Centers for Disease Control and Prevention Division of Viral Diseases, Pathogen Discovery	Dakota Howard et al
USA/CA-CDC-ASC210247432/2021	EPI_ISL_3814732	2021-07-24	Aegis Sciences Corporation	Centers for Disease Control and Prevention Division of Viral Diseases, Pathogen Discovery	Dakota Howard et al
USA/CA-CDC-ASC210247599/2021	EPI_ISL_3852237	2021-07-26	Aegis Sciences Corporation	Centers for Disease Control and Prevention Division of Viral Diseases, Pathogen Discovery	Dakota Howard et al
USA/CA-CDC-ASC210248007/2021	EPI_ISL_3815740	2021-07-26	Aegis Sciences Corporation	Centers for Disease Control and Prevention Division of Viral Diseases, Pathogen Discovery	Dakota Howard et al
USA/CA-CDC-ASC210248586/2021	EPI_ISL_3851854	2021-07-27	Aegis Sciences Corporation	Centers for Disease Control and Prevention Division of Viral Diseases, Pathogen Discovery	Dakota Howard et al
USA/CA-CDC-ASC210248814/2021	EPI_ISL_3852041	2021-07-27	Aegis Sciences Corporation	Centers for Disease Control and Prevention Division of Viral Diseases, Pathogen Discovery	Dakota Howard et al
USA/CA-CDC-ASC210248991/2021	EPI_ISL_3851878	2021-07-27	Aegis Sciences Corporation	Centers for Disease Control and Prevention Division of Viral Diseases, Pathogen Discovery	Dakota Howard et al
USA/CA-CDC-ASC210249249/2021	EPI_ISL_3851371	2021-07-27	Aegis Sciences Corporation	Centers for Disease Control and Prevention Division of Viral Diseases, Pathogen Discovery	Dakota Howard et al
USA/CA-CDC-ASC210249289/2021	EPI_ISL_3851240	2021-07-24	Aegis Sciences Corporation	Centers for Disease Control and Prevention Division of Viral Diseases, Pathogen Discovery	Dakota Howard et al
USA/CA-CDC-ASC210269469/2021	EPI_ISL_3855278	2021-08-03	Aegis Sciences Corporation	Centers for Disease Control and Prevention Division of Viral Diseases, Pathogen Discovery	Dakota Howard et al
USA/CA-CDC-ASC210269502/2021	EPI_ISL_3855360	2021-08-03	Aegis Sciences Corporation	Centers for Disease Control and Prevention Division of Viral Diseases, Pathogen Discovery	Dakota Howard et al
USA/CA-CDC-ASC210270014/2021	EPI_ISL_3855221	2021-08-03	Aegis Sciences Corporation	Centers for Disease Control and Prevention Division of Viral Diseases, Pathogen Discovery	Dakota Howard et al
USA/CA-CDC-ASC210270281/2021	EPI_ISL_3853603	2021-08-02	Aegis Sciences Corporation	Centers for Disease Control and Prevention Division of Viral Diseases, Pathogen Discovery	Dakota Howard et al
USA/CA-CDC-ASC210270505/2021	EPI_ISL_3752851	2021-08-03	Aegis Sciences Corporation	Centers for Disease Control and Prevention Division of Viral Diseases, Pathogen Discovery	Dakota Howard et al
USA/CA-CDC-ASC210270509/2021	EPI_ISL_3752855	2021-08-03	Aegis Sciences Corporation	Centers for Disease Control and Prevention Division of Viral Diseases, Pathogen Discovery	Dakota Howard et al
USA/CA-CDC-ASC210270952/2021	EPI_ISL_4059308	2021-08-03	Aegis Sciences Corporation	Centers for Disease Control and Prevention Division of Viral Diseases, Pathogen Discovery	Dakota Howard et al
USA/CA-CDC-ASC210271366/2021	EPI_ISL_4056648	2021-08-04	Aegis Sciences Corporation	Centers for Disease Control and Prevention Division of Viral Diseases, Pathogen Discovery	Dakota Howard et al
USA/CA-CDC-ASC210272017/2021	EPI_ISL_3857552	2021-08-04	Aegis Sciences Corporation	Centers for Disease Control and Prevention Division of Viral Diseases, Pathogen Discovery	Dakota Howard et al
USA/CA-CDC-ASC210272260/2021	EPI_ISL_4138798	2021-08-04	Aegis Sciences Corporation	Centers for Disease Control and Prevention Division of Viral Diseases, Pathogen Discovery	Dakota Howard et al
USA/CA-CDC-ASC210272271/2021	EPI_ISL_3856121	2021-08-04	Aegis Sciences Corporation	Centers for Disease Control and Prevention Division of Viral Diseases, Pathogen Discovery	Dakota Howard et al
USA/CA-CDC-ASC210272698/2021	EPI_ISL_3857590	2021-08-03	Aegis Sciences Corporation	Centers for Disease Control and Prevention Division of Viral Diseases, Pathogen Discovery	Dakota Howard et al
USA/CA-CDC-ASC210272734/2021	EPI_ISL_3857971	2021-08-04	Aegis Sciences Corporation	Centers for Disease Control and Prevention Division of Viral Diseases, Pathogen Discovery	Dakota Howard et al
USA/CA-CDC-ASC210272883/2021	EPI_ISL_4138494	2021-08-01	Aegis Sciences Corporation	Centers for Disease Control and Prevention Division of Viral Diseases, Pathogen Discovery	Dakota Howard et al
USA/CA-CDC-ASC210273252/2021	EPI_ISL_3854511	2021-08-04	Aegis Sciences Corporation	Centers for Disease Control and Prevention Division of Viral Diseases, Pathogen Discovery	Dakota Howard et al
USA/CA-CDC-ASC210273849/2021	EPI_ISL_3857450	2021-08-04	Aegis Sciences Corporation	Centers for Disease Control and Prevention Division of Viral Diseases, Pathogen Discovery	Dakota Howard et al
USA/CA-CDC-ASC210273863/2021	EPI_ISL_3857459	2021-08-04	Aegis Sciences Corporation	Centers for Disease Control and Prevention Division of Viral Diseases, Pathogen Discovery	Dakota Howard et al
USA/CA-CDC-ASC210273984/2021	EPI_ISL_3861564	2021-08-04	Aegis Sciences Corporation	Centers for Disease Control and Prevention Division of Viral Diseases, Pathogen Discovery	Dakota Howard et al
USA/CA-CDC-ASC210274512/2021	EPI_ISL_4056520	2021-08-02	Aegis Sciences Corporation	Centers for Disease Control and Prevention Division of Viral Diseases, Pathogen Discovery	Dakota Howard et al
USA/CA-CDC-ASC210274914/2021	EPI_ISL_3860278	2021-08-04	Aegis Sciences Corporation	Centers for Disease Control and Prevention Division of Viral Diseases, Pathogen Discovery	Dakota Howard et al
USA/CA-CDC-ASC210275561/2021	EPI_ISL_4057176	2021-08-05	Aegis Sciences Corporation	Centers for Disease Control and Prevention Division of Viral Diseases, Pathogen Discovery	Dakota Howard et al
USA/CA-CDC-ASC210275986/2021	EPI_ISL_3752320	2021-08-05	Aegis Sciences Corporation	Centers for Disease Control and Prevention Division of Viral Diseases, Pathogen Discovery	Dakota Howard et al
USA/CA-CDC-ASC210276542/2021	EPI_ISL_3861548	2021-08-05	Aegis Sciences Corporation	Centers for Disease Control and Prevention Division of Viral Diseases, Pathogen Discovery	Dakota Howard et al
USA/CA-CDC-ASC210276731/2021	EPI_ISL_5216891	2021-08-05	Aegis Sciences Corporation	Centers for Disease Control and Prevention Division of Viral Diseases, Pathogen Discovery	Dakota Howard et al
USA/CA-CDC-ASC210276771/2021	EPI_ISL_4058963	2021-08-05	Aegis Sciences Corporation	Centers for Disease Control and Prevention Division of Viral Diseases, Pathogen Discovery	Dakota Howard et al
USA/CA-CDC-ASC210277385/2021	EPI_ISL_4057648	2021-08-04	Aegis Sciences Corporation	Centers for Disease Control and Prevention Division of Viral Diseases, Pathogen Discovery	Dakota Howard et al
USA/CA-CDC-ASC210277563/2021	EPI_ISL_4058593	2021-08-05	Aegis Sciences Corporation	Centers for Disease Control and Prevention Division of Viral Diseases, Pathogen Discovery	Dakota Howard et al
USA/CA-CDC-ASC210278208/2021	EPI_ISL_4059058	2021-08-06	Aegis Sciences Corporation	Centers for Disease Control and Prevention Division of Viral Diseases, Pathogen Discovery	Dakota Howard et al
USA/CA-CDC-ASC210280061/2021	EPI_ISL_4985226	2021-09-17	Aegis Sciences Corporation	Centers for Disease Control and Prevention Division of Viral Diseases, Pathogen Discovery	Dakota Howard et al
USA/CA-CDC-ASC210281234/2021	EPI_ISL_4984192	2021-09-14	Aegis Sciences Corporation	Centers for Disease Control and Prevention Division of Viral Diseases, Pathogen Discovery	Dakota Howard et al
USA/CA-CDC-ASC210281276/2021	EPI_ISL_4984499	2021-09-16	Aegis Sciences Corporation	Centers for Disease Control and Prevention Division of Viral Diseases, Pathogen Discovery	Dakota Howard et al
USA/CA-CDC-ASC210281300/2021	EPI_ISL_4984627	2021-09-16	Aegis Sciences Corporation	Centers for Disease Control and Prevention Division of Viral Diseases, Pathogen Discovery	Dakota Howard et al
USA/CA-CDC-ASC210406848/2021	EPI_ISL_5111397	2021-09-13	Aegis Sciences Corporation	Centers for Disease Control and Prevention Division of Viral Diseases, Pathogen Discovery	Dakota Howard et al
USA/CA-CDC-ASC210406939/2021	EPI_ISL_5108158	2021-09-13	Aegis Sciences Corporation	Centers for Disease Control and Prevention Division of Viral Diseases, Pathogen Discovery	Dakota Howard et al
USA/CA-CDC-ASC210407023/2021	EPI_ISL_5111860	2021-09-13	Aegis Sciences Corporation	Centers for Disease Control and Prevention Division of Viral Diseases, Pathogen Discovery	Dakota Howard et al
USA/CA-CDC-ASC210407467/2021	EPI_ISL_5109352	2021-09-08	Aegis Sciences Corporation	Centers for Disease Control and Prevention Division of Viral Diseases, Pathogen Discovery	Dakota Howard et al
USA/CA-CDC-ASC210407586/2021	EPI_ISL_5111176	2021-09-13	Aegis Sciences Corporation	Centers for Disease Control and Prevention Division of Viral Diseases, Pathogen Discovery	Dakota Howard et al
USA/CA-CDC-ASC210408487/2021	EPI_ISL_5111247	2021-09-13	Aegis Sciences Corporation	Centers for Disease Control and Prevention Division of Viral Diseases, Pathogen Discovery	Dakota Howard et al
USA/CA-CDC-ASC210408655/2021	EPI_ISL_5110781	2021-09-13	Aegis Sciences Corporation	Centers for Disease Control and Prevention Division of Viral Diseases, Pathogen Discovery	Dakota Howard et al
USA/CA-CDC-ASC210408696/2021	EPI_ISL_5111361	2021-09-13	Aegis Sciences Corporation	Centers for Disease Control and Prevention Division of Viral Diseases, Pathogen Discovery	Dakota Howard et al
USA/CA-CDC-ASC210408925/2021	EPI_ISL_5109741	2021-09-11	Aegis Sciences Corporation	Centers for Disease Control and Prevention Division of Viral Diseases, Pathogen Discovery	Dakota Howard et al
USA/CA-CDC-ASC210409725/2021	EPI_ISL_5110411	2021-09-12	Aegis Sciences Corporation	Centers for Disease Control and Prevention Division of Viral Diseases, Pathogen Discovery	Dakota Howard et al
USA/CA-CDC-ASC210410832/2021	EPI_ISL_5112663	2021-09-14	Aegis Sciences Corporation	Centers for Disease Control and Prevention Division of Viral Diseases, Pathogen Discovery	Dakota Howard et al
USA/CA-CDC-ASC210412061/2021	EPI_ISL_5109033	2021-09-16	Aegis Sciences Corporation	Centers for Disease Control and Prevention Division of Viral Diseases, Pathogen Discovery	Dakota Howard et al
USA/CA-CDC-ASC210412777/2021	EPI_ISL_5108258	2021-09-14	Aegis Sciences Corporation	Centers for Disease Control and Prevention Division of Viral Diseases, Pathogen Discovery	Dakota Howard et al
USA/CA-CDC-FG-021424/2021	EPI_ISL_1666447	2021-04-13	Fulgent Genetics	Centers for Disease Control and Prevention Division of Viral Diseases, Pathogen Discovery	Dakota Howard et al
USA/CA-CDC-FG-035684/2021	EPI_ISL_2525759	2021-05-26	Fulgent Genetics	Centers for Disease Control and Prevention Division of Viral Diseases, Pathogen Discovery	Dakota Howard et al
USA/CA-CDC-FG-036387/2021	EPI_ISL_2480132	2021-06-01	Fulgent Genetics	Centers for Disease Control and Prevention Division of Viral Diseases, Pathogen Discovery	Dakota Howard et al
USA/CA-CDC-FG-036901/2021	EPI_ISL_2527616	2021-06-02	Fulgent Genetics	Centers for Disease Control and Prevention Division of Viral Diseases, Pathogen Discovery	Dakota Howard et al
USA/CA-CDC-FG-037430/2021	EPI_ISL_2686440	2021-06-10	Fulgent Genetics	Centers for Disease Control and Prevention Division of Viral Diseases, Pathogen Discovery	Dakota Howard et al
USA/CA-CDC-FG-037672/2021	EPI_ISL_2686672	2021-06-11	Fulgent Genetics	Centers for Disease Control and Prevention Division of Viral Diseases, Pathogen Discovery	Dakota Howard et al
USA/CA-CDC-FG-038095/2021	EPI_ISL_2785558	2021-06-16	Fulgent Genetics	Centers for Disease Control and Prevention Division of Viral Diseases, Pathogen Discovery	Dakota Howard et al
USA/CA-CDC-FG-038103/2021	EPI_ISL_2785587	2021-06-16	Fulgent Genetics	Centers for Disease Control and Prevention Division of Viral Diseases, Pathogen Discovery	Dakota Howard et al
USA/CA-CDC-FG-038386/2021	EPI_ISL_2785771	2021-06-22	Fulgent Genetics	Centers for Disease Control and Prevention Division of Viral Diseases, Pathogen Discovery	Dakota Howard et al
USA/CA-CDC-FG-038394/2021	EPI_ISL_2785768	2021-06-22	Fulgent Genetics	Centers for Disease Control and Prevention Division of Viral Diseases, Pathogen Discovery	Dakota Howard et al
USA/CA-CDC-FG-038763/2021	EPI_ISL_2873386	2021-06-24	Fulgent Genetics	Centers for Disease Control and Prevention Division of Viral Diseases, Pathogen Discovery	Dakota Howard et al
USA/CA-CDC-FG-039128/2021	EPI_ISL_2873633	2021-06-28	Fulgent Genetics	Centers for Disease Control and Prevention Division of Viral Diseases, Pathogen Discovery	Dakota Howard et al
USA/CA-CDC-FG-039143/2021	EPI_ISL_2873651	2021-06-29	Fulgent Genetics	Centers for Disease Control and Prevention Division of Viral Diseases, Pathogen Discovery	Dakota Howard et al
USA/CA-CDC-FG-039496/2021	EPI_ISL_2928620	2021-07-01	Fulgent Genetics	Centers for Disease Control and Prevention Division of Viral Diseases, Pathogen Discovery	Dakota Howard et al
USA/CA-CDC-FG-039508/2021	EPI_ISL_2928637	2021-07-01	Fulgent Genetics	Centers for Disease Control and Prevention Division of Viral Diseases, Pathogen Discovery	Dakota Howard et al
USA/CA-CDC-FG-039694/2021	EPI_ISL_3304963	2021-07-02	Fulgent Genetics	Centers for Disease Control and Prevention Division of Viral Diseases, Pathogen Discovery	Dakota Howard et al
USA/CA-CDC-FG-039697/2021	EPI_ISL_2928791	2021-07-03	Fulgent Genetics	Centers for Disease Control and Prevention Division of Viral Diseases, Pathogen Discovery	Dakota Howard et al
USA/CA-CDC-FG-040030/2021	EPI_ISL_2928890	2021-07-03	Fulgent Genetics	Centers for Disease Control and Prevention Division of Viral Diseases, Pathogen Discovery	Dakota Howard et al
USA/CA-CDC-FG-040039/2021	EPI_ISL_2928870	2021-07-05	Fulgent Genetics	Centers for Disease Control and Prevention Division of Viral Diseases, Pathogen Discovery	Dakota Howard et al
USA/CA-CDC-FG-040048/2021	EPI_ISL_2928924	2021-07-01	Fulgent Genetics	Centers for Disease Control and Prevention Division of Viral Diseases, Pathogen Discovery	Dakota Howard et al
USA/CA-CDC-FG-040052/2021	EPI_ISL_3304981	2021-07-02	Fulgent Genetics	Centers for Disease Control and Prevention Division of Viral Diseases, Pathogen Discovery	Dakota Howard et al
USA/CA-CDC-FG-040057/2021	EPI_ISL_2928989	2021-07-06	Fulgent Genetics	Centers for Disease Control and Prevention Division of Viral Diseases, Pathogen Discovery	Dakota Howard et al
USA/CA-CDC-FG-040177/2021	EPI_ISL_2929066	2021-07-06	Fulgent Genetics	Centers for Disease Control and Prevention Division of Viral Diseases, Pathogen Discovery	Dakota Howard et al
USA/CA-CDC-FG-040207/2021	EPI_ISL_2929094	2021-07-06	Fulgent Genetics	Centers for Disease Control and Prevention Division of Viral Diseases, Pathogen Discovery	Dakota Howard et al
USA/CA-CDC-FG-040450/2021	EPI_ISL_3016536	2021-07-07	Fulgent Genetics	Centers for Disease Control and Prevention Division of Viral Diseases, Pathogen Discovery	Dakota Howard et al
USA/CA-CDC-FG-040470/2021	EPI_ISL_3016484	2021-07-05	Fulgent Genetics	Centers for Disease Control and Prevention Division of Viral Diseases, Pathogen Discovery	Dakota Howard et al
USA/CA-CDC-FG-040542/2021	EPI_ISL_3016540	2021-07-07	Fulgent Genetics	Centers for Disease Control and Prevention Division of Viral Diseases, Pathogen Discovery	Dakota Howard et al
USA/CA-CDC-FG-040574/2021	EPI_ISL_3016700	2021-07-07	Fulgent Genetics	Centers for Disease Control and Prevention Division of Viral Diseases, Pathogen Discovery	Dakota Howard et al
USA/CA-CDC-FG-040593/2021	EPI_ISL_3016481	2021-07-03	Fulgent Genetics	Centers for Disease Control and Prevention Division of Viral Diseases, Pathogen Discovery	Dakota Howard et al
USA/CA-CDC-FG-040671/2021	EPI_ISL_3016639	2021-07-06	Fulgent Genetics	Centers for Disease Control and Prevention Division of Viral Diseases, Pathogen Discovery	Dakota Howard et al
USA/CA-CDC-FG-040885/2021	EPI_ISL_3208219	2021-07-08	Fulgent Genetics	Centers for Disease Control and Prevention Division of Viral Diseases, Pathogen Discovery	Dakota Howard et al
USA/CA-CDC-FG-041001/2021	EPI_ISL_3299936	2021-07-09	Fulgent Genetics	Centers for Disease Control and Prevention Division of Viral Diseases, Pathogen Discovery	Dakota Howard et al
USA/CA-CDC-FG-041104/2021	EPI_ISL_3208343	2021-07-08	Fulgent Genetics	Centers for Disease Control and Prevention Division of Viral Diseases, Pathogen Discovery	Dakota Howard et al
USA/CA-CDC-FG-041119/2021	EPI_ISL_3208258	2021-07-08	Fulgent Genetics	Centers for Disease Control and Prevention Division of Viral Diseases, Pathogen Discovery	Dakota Howard et al
USA/CA-CDC-FG-041120/2021	EPI_ISL_3208329	2021-07-09	Fulgent Genetics	Centers for Disease Control and Prevention Division of Viral Diseases, Pathogen Discovery	Dakota Howard et al
USA/CA-CDC-FG-041463/2021	EPI_ISL_3208631	2021-07-10	Fulgent Genetics	Centers for Disease Control and Prevention Division of Viral Diseases, Pathogen Discovery	Dakota Howard et al
USA/CA-CDC-FG-041569/2021	EPI_ISL_3208640	2021-07-09	Fulgent Genetics	Centers for Disease Control and Prevention Division of Viral Diseases, Pathogen Discovery	Dakota Howard et al
USA/CA-CDC-FG-041655/2021	EPI_ISL_3208647	2021-07-10	Fulgent Genetics	Centers for Disease Control and Prevention Division of Viral Diseases, Pathogen Discovery	Dakota Howard et al
USA/CA-CDC-FG-041662/2021	EPI_ISL_3208734	2021-07-09	Fulgent Genetics	Centers for Disease Control and Prevention Division of Viral Diseases, Pathogen Discovery	Dakota Howard et al
USA/CA-CDC-FG-041748/2021	EPI_ISL_3208830	2021-07-10	Fulgent Genetics	Centers for Disease Control and Prevention Division of Viral Diseases, Pathogen Discovery	Dakota Howard et al
USA/CA-CDC-FG-042006/2021	EPI_ISL_3208565	2021-07-12	Fulgent Genetics	Centers for Disease Control and Prevention Division of Viral Diseases, Pathogen Discovery	Dakota Howard et al
USA/CA-CDC-FG-042029/2021	EPI_ISL_3208582	2021-07-12	Fulgent Genetics	Centers for Disease Control and Prevention Division of Viral Diseases, Pathogen Discovery	Dakota Howard et al
USA/CA-CDC-FG-042290/2021	EPI_ISL_3064837	2021-07-12	Fulgent Genetics	Centers for Disease Control and Prevention Division of Viral Diseases, Pathogen Discovery	Dakota Howard et al
USA/CA-CDC-FG-042303/2021	EPI_ISL_3064990	2021-07-13	Fulgent Genetics	Centers for Disease Control and Prevention Division of Viral Diseases, Pathogen Discovery	Dakota Howard et al
USA/CA-CDC-FG-042368/2021	EPI_ISL_3064917	2021-07-13	Fulgent Genetics	Centers for Disease Control and Prevention Division of Viral Diseases, Pathogen Discovery	Dakota Howard et al
USA/CA-CDC-FG-042378/2021	EPI_ISL_3064965	2021-07-13	Fulgent Genetics	Centers for Disease Control and Prevention Division of Viral Diseases, Pathogen Discovery	Dakota Howard et al
USA/CA-CDC-FG-042415/2021	EPI_ISL_3504625	2021-07-08	Ambry Genetics Corporation	Fulgent Genetics	Harry Gao et al
USA/CA-CDC-FG-042510/2021	EPI_ISL_3110277	2021-07-13	Fulgent Genetics	Centers for Disease Control and Prevention Division of Viral Diseases, Pathogen Discovery	Dakota Howard et al
USA/CA-CDC-FG-042580/2021	EPI_ISL_3110384	2021-07-13	Fulgent Genetics	Centers for Disease Control and Prevention Division of Viral Diseases, Pathogen Discovery	Dakota Howard et al
USA/CA-CDC-FG-042591/2021	EPI_ISL_3110365	2021-07-13	Fulgent Genetics	Centers for Disease Control and Prevention Division of Viral Diseases, Pathogen Discovery	Dakota Howard et al
USA/CA-CDC-FG-042629/2021	EPI_ISL_3110402	2021-07-13	Fulgent Genetics	Centers for Disease Control and Prevention Division of Viral Diseases, Pathogen Discovery	Dakota Howard et al
USA/CA-CDC-FG-042644/2021	EPI_ISL_3110420	2021-07-14	Fulgent Genetics	Centers for Disease Control and Prevention Division of Viral Diseases, Pathogen Discovery	Dakota Howard et al
USA/CA-CDC-FG-042661/2021	EPI_ISL_3110389	2021-07-13	Fulgent Genetics	Centers for Disease Control and Prevention Division of Viral Diseases, Pathogen Discovery	Dakota Howard et al
USA/CA-CDC-FG-042697/2021	EPI_ISL_3110474	2021-07-14	Fulgent Genetics	Centers for Disease Control and Prevention Division of Viral Diseases, Pathogen Discovery	Dakota Howard et al
USA/CA-CDC-FG-042832/2021	EPI_ISL_3110490	2021-07-14	Fulgent Genetics	Centers for Disease Control and Prevention Division of Viral Diseases, Pathogen Discovery	Dakota Howard et al
USA/CA-CDC-FG-042964/2021	EPI_ISL_3208961	2021-07-14	Fulgent Genetics	Centers for Disease Control and Prevention Division of Viral Diseases, Pathogen Discovery	Dakota Howard et al
USA/CA-CDC-FG-043176/2021	EPI_ISL_3208935	2021-07-14	Fulgent Genetics	Centers for Disease Control and Prevention Division of Viral Diseases, Pathogen Discovery	Dakota Howard et al
USA/CA-CDC-FG-043207/2021	EPI_ISL_3209132	2021-07-15	Fulgent Genetics	Centers for Disease Control and Prevention Division of Viral Diseases, Pathogen Discovery	Dakota Howard et al
USA/CA-CDC-FG-043349/2021	EPI_ISL_3209158	2021-07-15	Fulgent Genetics	Centers for Disease Control and Prevention Division of Viral Diseases, Pathogen Discovery	Dakota Howard et al
USA/CA-CDC-FG-043603/2021	EPI_ISL_3209662	2021-07-15	Fulgent Genetics	Centers for Disease Control and Prevention Division of Viral Diseases, Pathogen Discovery	Dakota Howard et al
USA/CA-CDC-FG-043660/2021	EPI_ISL_3209740	2021-07-16	Fulgent Genetics	Centers for Disease Control and Prevention Division of Viral Diseases, Pathogen Discovery	Dakota Howard et al
USA/CA-CDC-FG-043668/2021	EPI_ISL_3209796	2021-07-16	Fulgent Genetics	Centers for Disease Control and Prevention Division of Viral Diseases, Pathogen Discovery	Dakota Howard et al
USA/CA-CDC-FG-043732/2021	EPI_ISL_3209862	2021-07-16	Fulgent Genetics	Centers for Disease Control and Prevention Division of Viral Diseases, Pathogen Discovery	Dakota Howard et al
USA/CA-CDC-FG-043774/2021	EPI_ISL_3209701	2021-07-16	Fulgent Genetics	Centers for Disease Control and Prevention Division of Viral Diseases, Pathogen Discovery	Dakota Howard et al
USA/CA-CDC-FG-043865/2021	EPI_ISL_3504617	2021-07-14	Ambry Genetics Corporation	Fulgent Genetics	Harry Gao et al
USA/CA-CDC-FG-044048/2021	EPI_ISL_3209833	2021-07-15	Fulgent Genetics	Centers for Disease Control and Prevention Division of Viral Diseases, Pathogen Discovery	Dakota Howard et al
USA/CA-CDC-FG-044120/2021	EPI_ISL_3209850	2021-07-16	Fulgent Genetics	Centers for Disease Control and Prevention Division of Viral Diseases, Pathogen Discovery	Dakota Howard et al
USA/CA-CDC-FG-044225/2021	EPI_ISL_3209925	2021-07-17	Fulgent Genetics	Centers for Disease Control and Prevention Division of Viral Diseases, Pathogen Discovery	Dakota Howard et al
USA/CA-CDC-FG-044237/2021	EPI_ISL_3209931	2021-07-17	Fulgent Genetics	Centers for Disease Control and Prevention Division of Viral Diseases, Pathogen Discovery	Dakota Howard et al
USA/CA-CDC-FG-044265/2021	EPI_ISL_3210226	2021-07-17	Fulgent Genetics	Centers for Disease Control and Prevention Division of Viral Diseases, Pathogen Discovery	Dakota Howard et al
USA/CA-CDC-FG-044292/2021	EPI_ISL_3210213	2021-07-17	Fulgent Genetics	Centers for Disease Control and Prevention Division of Viral Diseases, Pathogen Discovery	Dakota Howard et al
USA/CA-CDC-FG-044310/2021	EPI_ISL_3210088	2021-07-16	Fulgent Genetics	Centers for Disease Control and Prevention Division of Viral Diseases, Pathogen Discovery	Dakota Howard et al
USA/CA-CDC-FG-044361/2021	EPI_ISL_3210191	2021-07-17	Fulgent Genetics	Centers for Disease Control and Prevention Division of Viral Diseases, Pathogen Discovery	Dakota Howard et al
USA/CA-CDC-FG-044422/2021	EPI_ISL_3210682	2021-07-09	Fulgent Genetics	Centers for Disease Control and Prevention Division of Viral Diseases, Pathogen Discovery	Dakota Howard et al
USA/CA-CDC-FG-044495/2021	EPI_ISL_3210693	2021-07-19	Fulgent Genetics	Centers for Disease Control and Prevention Division of Viral Diseases, Pathogen Discovery	Dakota Howard et al
USA/CA-CDC-FG-044553/2021	EPI_ISL_3210624	2021-07-19	Fulgent Genetics	Centers for Disease Control and Prevention Division of Viral Diseases, Pathogen Discovery	Dakota Howard et al
USA/CA-CDC-FG-044624/2021	EPI_ISL_3210712	2021-07-19	Fulgent Genetics	Centers for Disease Control and Prevention Division of Viral Diseases, Pathogen Discovery	Dakota Howard et al
USA/CA-CDC-FG-044678/2021	EPI_ISL_3210685	2021-07-19	Fulgent Genetics	Centers for Disease Control and Prevention Division of Viral Diseases, Pathogen Discovery	Dakota Howard et al
USA/CA-CDC-FG-044812/2021	EPI_ISL_3210989	2021-07-20	Fulgent Genetics	Centers for Disease Control and Prevention Division of Viral Diseases, Pathogen Discovery	Dakota Howard et al
USA/CA-CDC-FG-044904/2021	EPI_ISL_3210984	2021-07-19	Fulgent Genetics	Centers for Disease Control and Prevention Division of Viral Diseases, Pathogen Discovery	Dakota Howard et al
USA/CA-CDC-FG-044985/2021	EPI_ISL_3211077	2021-07-20	Fulgent Genetics	Centers for Disease Control and Prevention Division of Viral Diseases, Pathogen Discovery	Dakota Howard et al
USA/CA-CDC-FG-045050/2021	EPI_ISL_3211135	2021-07-20	Fulgent Genetics	Centers for Disease Control and Prevention Division of Viral Diseases, Pathogen Discovery	Dakota Howard et al
USA/CA-CDC-FG-045124/2021	EPI_ISL_3211215	2021-07-20	Fulgent Genetics	Centers for Disease Control and Prevention Division of Viral Diseases, Pathogen Discovery	Dakota Howard et al
USA/CA-CDC-FG-045157/2021	EPI_ISL_3211221	2021-07-20	Fulgent Genetics	Centers for Disease Control and Prevention Division of Viral Diseases, Pathogen Discovery	Dakota Howard et al
USA/CA-CDC-FG-045169/2021	EPI_ISL_3211131	2021-07-20	Fulgent Genetics	Centers for Disease Control and Prevention Division of Viral Diseases, Pathogen Discovery	Dakota Howard et al
USA/CA-CDC-FG-045183/2021	EPI_ISL_3210903	2021-07-19	Fulgent Genetics	Centers for Disease Control and Prevention Division of Viral Diseases, Pathogen Discovery	Dakota Howard et al
USA/CA-CDC-FG-045595/2021	EPI_ISL_3210487	2021-07-19	Fulgent Genetics	Centers for Disease Control and Prevention Division of Viral Diseases, Pathogen Discovery	Dakota Howard et al
USA/CA-CDC-FG-045602/2021	EPI_ISL_3210416	2021-07-19	Fulgent Genetics	Centers for Disease Control and Prevention Division of Viral Diseases, Pathogen Discovery	Dakota Howard et al
USA/CA-CDC-FG-045613/2021	EPI_ISL_3210580	2021-07-16	Fulgent Genetics	Centers for Disease Control and Prevention Division of Viral Diseases, Pathogen Discovery	Dakota Howard et al
USA/CA-CDC-FG-045724/2021	EPI_ISL_3210548	2021-07-19	Fulgent Genetics	Centers for Disease Control and Prevention Division of Viral Diseases, Pathogen Discovery	Dakota Howard et al
USA/CA-CDC-FG-045982/2021	EPI_ISL_3211547	2021-07-21	Fulgent Genetics	Centers for Disease Control and Prevention Division of Viral Diseases, Pathogen Discovery	Dakota Howard et al
USA/CA-CDC-FG-046040/2021	EPI_ISL_3211453	2021-07-20	Fulgent Genetics	Centers for Disease Control and Prevention Division of Viral Diseases, Pathogen Discovery	Dakota Howard et al
USA/CA-CDC-FG-046091/2021	EPI_ISL_3211426	2021-07-19	Fulgent Genetics	Centers for Disease Control and Prevention Division of Viral Diseases, Pathogen Discovery	Dakota Howard et al
USA/CA-CDC-FG-046092/2021	EPI_ISL_3211578	2021-07-21	Fulgent Genetics	Centers for Disease Control and Prevention Division of Viral Diseases, Pathogen Discovery	Dakota Howard et al
USA/CA-CDC-FG-046165/2021	EPI_ISL_3211679	2021-07-21	Fulgent Genetics	Centers for Disease Control and Prevention Division of Viral Diseases, Pathogen Discovery	Dakota Howard et al
USA/CA-CDC-FG-046261/2021	EPI_ISL_3211730	2021-07-21	Fulgent Genetics	Centers for Disease Control and Prevention Division of Viral Diseases, Pathogen Discovery	Dakota Howard et al
USA/CA-CDC-FG-046312/2021	EPI_ISL_3211670	2021-07-21	Fulgent Genetics	Centers for Disease Control and Prevention Division of Viral Diseases, Pathogen Discovery	Dakota Howard et al
USA/CA-CDC-FG-046358/2021	EPI_ISL_3211800	2021-07-21	Fulgent Genetics	Centers for Disease Control and Prevention Division of Viral Diseases, Pathogen Discovery	Dakota Howard et al
USA/CA-CDC-FG-046415/2021	EPI_ISL_3211738	2021-07-21	Fulgent Genetics	Centers for Disease Control and Prevention Division of Viral Diseases, Pathogen Discovery	Dakota Howard et al
USA/CA-CDC-FG-046427/2021	EPI_ISL_3211862	2021-07-21	Fulgent Genetics	Centers for Disease Control and Prevention Division of Viral Diseases, Pathogen Discovery	Dakota Howard et al
USA/CA-CDC-FG-046487/2021	EPI_ISL_3211825	2021-07-21	Fulgent Genetics	Centers for Disease Control and Prevention Division of Viral Diseases, Pathogen Discovery	Dakota Howard et al
USA/CA-CDC-FG-046512/2021	EPI_ISL_3211863	2021-07-21	Fulgent Genetics	Centers for Disease Control and Prevention Division of Viral Diseases, Pathogen Discovery	Dakota Howard et al
USA/CA-CDC-FG-046876/2021	EPI_ISL_3211959	2021-07-21	Fulgent Genetics	Centers for Disease Control and Prevention Division of Viral Diseases, Pathogen Discovery	Dakota Howard et al
USA/CA-CDC-FG-046915/2021	EPI_ISL_3211987	2021-07-21	Fulgent Genetics	Centers for Disease Control and Prevention Division of Viral Diseases, Pathogen Discovery	Dakota Howard et al
USA/CA-CDC-FG-046966/2021	EPI_ISL_3212056	2021-07-21	Fulgent Genetics	Centers for Disease Control and Prevention Division of Viral Diseases, Pathogen Discovery	Dakota Howard et al
USA/CA-CDC-FG-046992/2021	EPI_ISL_3211924	2021-07-21	Fulgent Genetics	Centers for Disease Control and Prevention Division of Viral Diseases, Pathogen Discovery	Dakota Howard et al
USA/CA-CDC-FG-047024/2021	EPI_ISL_3211938	2021-07-21	Fulgent Genetics	Centers for Disease Control and Prevention Division of Viral Diseases, Pathogen Discovery	Dakota Howard et al
USA/CA-CDC-FG-047131/2021	EPI_ISL_3212027	2021-07-21	Fulgent Genetics	Centers for Disease Control and Prevention Division of Viral Diseases, Pathogen Discovery	Dakota Howard et al
USA/CA-CDC-FG-047302/2021	EPI_ISL_3212146	2021-07-22	Fulgent Genetics	Centers for Disease Control and Prevention Division of Viral Diseases, Pathogen Discovery	Dakota Howard et al
USA/CA-CDC-FG-047325/2021	EPI_ISL_3212163	2021-07-21	Fulgent Genetics	Centers for Disease Control and Prevention Division of Viral Diseases, Pathogen Discovery	Dakota Howard et al
USA/CA-CDC-FG-047340/2021	EPI_ISL_3212210	2021-07-22	Fulgent Genetics	Centers for Disease Control and Prevention Division of Viral Diseases, Pathogen Discovery	Dakota Howard et al
USA/CA-CDC-FG-047355/2021	EPI_ISL_3212258	2021-07-22	Fulgent Genetics	Centers for Disease Control and Prevention Division of Viral Diseases, Pathogen Discovery	Dakota Howard et al
USA/CA-CDC-FG-047358/2021	EPI_ISL_3212400	2021-07-22	Fulgent Genetics	Centers for Disease Control and Prevention Division of Viral Diseases, Pathogen Discovery	Dakota Howard et al
USA/CA-CDC-FG-047366/2021	EPI_ISL_3212218	2021-07-22	Fulgent Genetics	Centers for Disease Control and Prevention Division of Viral Diseases, Pathogen Discovery	Dakota Howard et al
USA/CA-CDC-FG-047445/2021	EPI_ISL_3212226	2021-07-22	Fulgent Genetics	Centers for Disease Control and Prevention Division of Viral Diseases, Pathogen Discovery	Dakota Howard et al
USA/CA-CDC-FG-047676/2021	EPI_ISL_3212635	2021-07-22	Fulgent Genetics	Centers for Disease Control and Prevention Division of Viral Diseases, Pathogen Discovery	Dakota Howard et al
USA/CA-CDC-FG-047771/2021	EPI_ISL_3212674	2021-07-21	Fulgent Genetics	Centers for Disease Control and Prevention Division of Viral Diseases, Pathogen Discovery	Dakota Howard et al
USA/CA-CDC-FG-047783/2021	EPI_ISL_3212577	2021-07-22	Fulgent Genetics	Centers for Disease Control and Prevention Division of Viral Diseases, Pathogen Discovery	Dakota Howard et al
USA/CA-CDC-FG-047890/2021	EPI_ISL_3212313	2021-07-22	Fulgent Genetics	Centers for Disease Control and Prevention Division of Viral Diseases, Pathogen Discovery	Dakota Howard et al
USA/CA-CDC-FG-047922/2021	EPI_ISL_3212290	2021-07-22	Fulgent Genetics	Centers for Disease Control and Prevention Division of Viral Diseases, Pathogen Discovery	Dakota Howard et al
USA/CA-CDC-FG-047967/2021	EPI_ISL_3300886	2021-07-23	Fulgent Genetics	Centers for Disease Control and Prevention Division of Viral Diseases, Pathogen Discovery	Dakota Howard et al
USA/CA-CDC-FG-047995/2021	EPI_ISL_3300921	2021-07-23	Fulgent Genetics	Centers for Disease Control and Prevention Division of Viral Diseases, Pathogen Discovery	Dakota Howard et al
USA/CA-CDC-FG-048007/2021	EPI_ISL_3300932	2021-07-24	Fulgent Genetics	Centers for Disease Control and Prevention Division of Viral Diseases, Pathogen Discovery	Dakota Howard et al
USA/CA-CDC-FG-048023/2021	EPI_ISL_3300925	2021-07-24	Fulgent Genetics	Centers for Disease Control and Prevention Division of Viral Diseases, Pathogen Discovery	Dakota Howard et al
USA/CA-CDC-FG-048800/2021	EPI_ISL_3300145	2021-07-23	Fulgent Genetics	Centers for Disease Control and Prevention Division of Viral Diseases, Pathogen Discovery	Dakota Howard et al
USA/CA-CDC-FG-048890/2021	EPI_ISL_3300298	2021-07-23	Fulgent Genetics	Centers for Disease Control and Prevention Division of Viral Diseases, Pathogen Discovery	Dakota Howard et al
USA/CA-CDC-FG-048893/2021	EPI_ISL_3300217	2021-07-23	Fulgent Genetics	Centers for Disease Control and Prevention Division of Viral Diseases, Pathogen Discovery	Dakota Howard et al
USA/CA-CDC-FG-048919/2021	EPI_ISL_3300280	2021-07-23	Fulgent Genetics	Centers for Disease Control and Prevention Division of Viral Diseases, Pathogen Discovery	Dakota Howard et al
USA/CA-CDC-FG-048939/2021	EPI_ISL_3300188	2021-07-23	Fulgent Genetics	Centers for Disease Control and Prevention Division of Viral Diseases, Pathogen Discovery	Dakota Howard et al
USA/CA-CDC-FG-049045/2021	EPI_ISL_3300385	2021-07-23	Fulgent Genetics	Centers for Disease Control and Prevention Division of Viral Diseases, Pathogen Discovery	Dakota Howard et al
USA/CA-CDC-FG-049088/2021	EPI_ISL_3300243	2021-07-23	Fulgent Genetics	Centers for Disease Control and Prevention Division of Viral Diseases, Pathogen Discovery	Dakota Howard et al
USA/CA-CDC-FG-049106/2021	EPI_ISL_3300406	2021-07-23	Fulgent Genetics	Centers for Disease Control and Prevention Division of Viral Diseases, Pathogen Discovery	Dakota Howard et al
USA/CA-CDC-FG-049111/2021	EPI_ISL_3300416	2021-07-23	Fulgent Genetics	Centers for Disease Control and Prevention Division of Viral Diseases, Pathogen Discovery	Dakota Howard et al
USA/CA-CDC-FG-049136/2021	EPI_ISL_3300469	2021-07-23	Fulgent Genetics	Centers for Disease Control and Prevention Division of Viral Diseases, Pathogen Discovery	Dakota Howard et al
USA/CA-CDC-FG-049223/2021	EPI_ISL_3300479	2021-07-23	Fulgent Genetics	Centers for Disease Control and Prevention Division of Viral Diseases, Pathogen Discovery	Dakota Howard et al
USA/CA-CDC-FG-049340/2021	EPI_ISL_3300398	2021-07-23	Fulgent Genetics	Centers for Disease Control and Prevention Division of Viral Diseases, Pathogen Discovery	Dakota Howard et al
USA/CA-CDC-FG-049437/2021	EPI_ISL_3300641	2021-07-23	Fulgent Genetics	Centers for Disease Control and Prevention Division of Viral Diseases, Pathogen Discovery	Dakota Howard et al
USA/CA-CDC-FG-049496/2021	EPI_ISL_3300612	2021-07-23	Fulgent Genetics	Centers for Disease Control and Prevention Division of Viral Diseases, Pathogen Discovery	Dakota Howard et al
USA/CA-CDC-FG-049578/2021	EPI_ISL_3302106	2021-07-24	Fulgent Genetics	Centers for Disease Control and Prevention Division of Viral Diseases, Pathogen Discovery	Dakota Howard et al
USA/CA-CDC-FG-049642/2021	EPI_ISL_3302100	2021-07-24	Fulgent Genetics	Centers for Disease Control and Prevention Division of Viral Diseases, Pathogen Discovery	Dakota Howard et al
USA/CA-CDC-FG-049836/2021	EPI_ISL_3301387	2021-07-26	Fulgent Genetics	Centers for Disease Control and Prevention Division of Viral Diseases, Pathogen Discovery	Dakota Howard et al
USA/CA-CDC-FG-049903/2021	EPI_ISL_3301471	2021-07-26	Fulgent Genetics	Centers for Disease Control and Prevention Division of Viral Diseases, Pathogen Discovery	Dakota Howard et al
USA/CA-CDC-FG-049919/2021	EPI_ISL_3301482	2021-07-26	Fulgent Genetics	Centers for Disease Control and Prevention Division of Viral Diseases, Pathogen Discovery	Dakota Howard et al
USA/CA-CDC-FG-050023/2021	EPI_ISL_3301521	2021-07-26	Fulgent Genetics	Centers for Disease Control and Prevention Division of Viral Diseases, Pathogen Discovery	Dakota Howard et al
USA/CA-CDC-FG-050110/2021	EPI_ISL_3301522	2021-07-26	Fulgent Genetics	Centers for Disease Control and Prevention Division of Viral Diseases, Pathogen Discovery	Dakota Howard et al
USA/CA-CDC-FG-050259/2021	EPI_ISL_3301679	2021-07-26	Fulgent Genetics	Centers for Disease Control and Prevention Division of Viral Diseases, Pathogen Discovery	Dakota Howard et al
USA/CA-CDC-FG-050260/2021	EPI_ISL_3301572	2021-07-26	Fulgent Genetics	Centers for Disease Control and Prevention Division of Viral Diseases, Pathogen Discovery	Dakota Howard et al
USA/CA-CDC-FG-050364/2021	EPI_ISL_3301614	2021-07-26	Fulgent Genetics	Centers for Disease Control and Prevention Division of Viral Diseases, Pathogen Discovery	Dakota Howard et al
USA/CA-CDC-FG-050421/2021	EPI_ISL_3305683	2021-07-26	Fulgent Genetics	Centers for Disease Control and Prevention Division of Viral Diseases, Pathogen Discovery	Dakota Howard et al
USA/CA-CDC-FG-050445/2021	EPI_ISL_3301841	2021-07-26	Fulgent Genetics	Centers for Disease Control and Prevention Division of Viral Diseases, Pathogen Discovery	Dakota Howard et al
USA/CA-CDC-FG-050488/2021	EPI_ISL_3305680	2021-07-26	Fulgent Genetics	Centers for Disease Control and Prevention Division of Viral Diseases, Pathogen Discovery	Dakota Howard et al
USA/CA-CDC-FG-050559/2021	EPI_ISL_3301796	2021-07-26	Fulgent Genetics	Centers for Disease Control and Prevention Division of Viral Diseases, Pathogen Discovery	Dakota Howard et al
USA/CA-CDC-FG-050658/2021	EPI_ISL_3301988	2021-07-26	Fulgent Genetics	Centers for Disease Control and Prevention Division of Viral Diseases, Pathogen Discovery	Dakota Howard et al
USA/CA-CDC-FG-050673/2021	EPI_ISL_3302036	2021-07-26	Fulgent Genetics	Centers for Disease Control and Prevention Division of Viral Diseases, Pathogen Discovery	Dakota Howard et al
USA/CA-CDC-FG-050693/2021	EPI_ISL_3302029	2021-07-26	Fulgent Genetics	Centers for Disease Control and Prevention Division of Viral Diseases, Pathogen Discovery	Dakota Howard et al
USA/CA-CDC-FG-050776/2021	EPI_ISL_3302202	2021-07-26	Fulgent Genetics	Centers for Disease Control and Prevention Division of Viral Diseases, Pathogen Discovery	Dakota Howard et al
USA/CA-CDC-FG-050792/2021	EPI_ISL_3302257	2021-07-26	Fulgent Genetics	Centers for Disease Control and Prevention Division of Viral Diseases, Pathogen Discovery	Dakota Howard et al
USA/CA-CDC-FG-050934/2021	EPI_ISL_3305705	2021-07-27	Fulgent Genetics	Centers for Disease Control and Prevention Division of Viral Diseases, Pathogen Discovery	Dakota Howard et al
USA/CA-CDC-FG-051094/2021	EPI_ISL_3302539	2021-07-27	Fulgent Genetics	Centers for Disease Control and Prevention Division of Viral Diseases, Pathogen Discovery	Dakota Howard et al
USA/CA-CDC-FG-051153/2021	EPI_ISL_3302372	2021-07-27	Fulgent Genetics	Centers for Disease Control and Prevention Division of Viral Diseases, Pathogen Discovery	Dakota Howard et al
USA/CA-CDC-FG-051225/2021	EPI_ISL_3302348	2021-07-27	Fulgent Genetics	Centers for Disease Control and Prevention Division of Viral Diseases, Pathogen Discovery	Dakota Howard et al
USA/CA-CDC-FG-051237/2021	EPI_ISL_3302420	2021-07-27	Fulgent Genetics	Centers for Disease Control and Prevention Division of Viral Diseases, Pathogen Discovery	Dakota Howard et al
USA/CA-CDC-FG-051278/2021	EPI_ISL_3302431	2021-07-27	Fulgent Genetics	Centers for Disease Control and Prevention Division of Viral Diseases, Pathogen Discovery	Dakota Howard et al
USA/CA-CDC-FG-051455/2021	EPI_ISL_3302973	2021-07-27	Fulgent Genetics	Centers for Disease Control and Prevention Division of Viral Diseases, Pathogen Discovery	Dakota Howard et al
USA/CA-CDC-FG-051462/2021	EPI_ISL_3302979	2021-07-27	Fulgent Genetics	Centers for Disease Control and Prevention Division of Viral Diseases, Pathogen Discovery	Dakota Howard et al
USA/CA-CDC-FG-051464/2021	EPI_ISL_3303006	2021-07-27	Fulgent Genetics	Centers for Disease Control and Prevention Division of Viral Diseases, Pathogen Discovery	Dakota Howard et al
USA/CA-CDC-FG-051493/2021	EPI_ISL_3303000	2021-07-27	Fulgent Genetics	Centers for Disease Control and Prevention Division of Viral Diseases, Pathogen Discovery	Dakota Howard et al
USA/CA-CDC-FG-051547/2021	EPI_ISL_3303015	2021-07-26	Fulgent Genetics	Centers for Disease Control and Prevention Division of Viral Diseases, Pathogen Discovery	Dakota Howard et al
USA/CA-CDC-FG-051576/2021	EPI_ISL_3303097	2021-07-28	Fulgent Genetics	Centers for Disease Control and Prevention Division of Viral Diseases, Pathogen Discovery	Dakota Howard et al
USA/CA-CDC-FG-051611/2021	EPI_ISL_3303120	2021-07-28	Fulgent Genetics	Centers for Disease Control and Prevention Division of Viral Diseases, Pathogen Discovery	Dakota Howard et al
USA/CA-CDC-FG-051642/2021	EPI_ISL_3303028	2021-07-27	Fulgent Genetics	Centers for Disease Control and Prevention Division of Viral Diseases, Pathogen Discovery	Dakota Howard et al
USA/CA-CDC-FG-051836/2021	EPI_ISL_3303241	2021-07-28	Fulgent Genetics	Centers for Disease Control and Prevention Division of Viral Diseases, Pathogen Discovery	Dakota Howard et al
USA/CA-CDC-FG-051897/2021	EPI_ISL_3303135	2021-07-28	Fulgent Genetics	Centers for Disease Control and Prevention Division of Viral Diseases, Pathogen Discovery	Dakota Howard et al
USA/CA-CDC-FG-051930/2021	EPI_ISL_3302669	2021-07-27	Fulgent Genetics	Centers for Disease Control and Prevention Division of Viral Diseases, Pathogen Discovery	Dakota Howard et al
USA/CA-CDC-FG-051943/2021	EPI_ISL_3305717	2021-07-27	Fulgent Genetics	Centers for Disease Control and Prevention Division of Viral Diseases, Pathogen Discovery	Dakota Howard et al
USA/CA-CDC-FG-052023/2021	EPI_ISL_3302746	2021-07-27	Fulgent Genetics	Centers for Disease Control and Prevention Division of Viral Diseases, Pathogen Discovery	Dakota Howard et al
USA/CA-CDC-FG-052076/2021	EPI_ISL_3302765	2021-07-27	Fulgent Genetics	Centers for Disease Control and Prevention Division of Viral Diseases, Pathogen Discovery	Dakota Howard et al
USA/CA-CDC-FG-052204/2021	EPI_ISL_3303369	2021-07-28	Fulgent Genetics	Centers for Disease Control and Prevention Division of Viral Diseases, Pathogen Discovery	Dakota Howard et al
USA/CA-CDC-FG-052235/2021	EPI_ISL_3303339	2021-07-28	Fulgent Genetics	Centers for Disease Control and Prevention Division of Viral Diseases, Pathogen Discovery	Dakota Howard et al
USA/CA-CDC-FG-052498/2021	EPI_ISL_3303431	2021-07-28	Fulgent Genetics	Centers for Disease Control and Prevention Division of Viral Diseases, Pathogen Discovery	Dakota Howard et al
USA/CA-CDC-FG-052536/2021	EPI_ISL_3303467	2021-07-28	Fulgent Genetics	Centers for Disease Control and Prevention Division of Viral Diseases, Pathogen Discovery	Dakota Howard et al
USA/CA-CDC-FG-053074/2021	EPI_ISL_3331378	2021-07-27	Fulgent Genetics	Centers for Disease Control and Prevention Division of Viral Diseases, Pathogen Discovery	Dakota Howard et al
USA/CA-CDC-FG-053163/2021	EPI_ISL_3331522	2021-07-28	Fulgent Genetics	Centers for Disease Control and Prevention Division of Viral Diseases, Pathogen Discovery	Dakota Howard et al
USA/CA-CDC-FG-053234/2021	EPI_ISL_3331450	2021-07-28	Fulgent Genetics	Centers for Disease Control and Prevention Division of Viral Diseases, Pathogen Discovery	Dakota Howard et al
USA/CA-CDC-FG-053242/2021	EPI_ISL_3331449	2021-07-28	Fulgent Genetics	Centers for Disease Control and Prevention Division of Viral Diseases, Pathogen Discovery	Dakota Howard et al
USA/CA-CDC-FG-053269/2021	EPI_ISL_3331527	2021-07-28	Fulgent Genetics	Centers for Disease Control and Prevention Division of Viral Diseases, Pathogen Discovery	Dakota Howard et al
USA/CA-CDC-FG-053287/2021	EPI_ISL_3331670	2021-07-28	Fulgent Genetics	Centers for Disease Control and Prevention Division of Viral Diseases, Pathogen Discovery	Dakota Howard et al
USA/CA-CDC-FG-053293/2021	EPI_ISL_3331526	2021-07-28	Fulgent Genetics	Centers for Disease Control and Prevention Division of Viral Diseases, Pathogen Discovery	Dakota Howard et al
USA/CA-CDC-FG-053300/2021	EPI_ISL_3331605	2021-07-28	Fulgent Genetics	Centers for Disease Control and Prevention Division of Viral Diseases, Pathogen Discovery	Dakota Howard et al
USA/CA-CDC-FG-053413/2021	EPI_ISL_3504646	2021-07-26	Ambry Genetics Corporation	Fulgent Genetics	Harry Gao et al
USA/CA-CDC-FG-053578/2021	EPI_ISL_3344265	2021-07-28	Fulgent Genetics	Centers for Disease Control and Prevention Division of Viral Diseases, Pathogen Discovery	Dakota Howard et al
USA/CA-CDC-FG-053684/2021	EPI_ISL_3344350	2021-07-28	Fulgent Genetics	Centers for Disease Control and Prevention Division of Viral Diseases, Pathogen Discovery	Dakota Howard et al
USA/CA-CDC-FG-053803/2021	EPI_ISL_3344320	2021-07-28	Fulgent Genetics	Centers for Disease Control and Prevention Division of Viral Diseases, Pathogen Discovery	Dakota Howard et al
USA/CA-CDC-FG-053861/2021	EPI_ISL_3344411	2021-07-29	Fulgent Genetics	Centers for Disease Control and Prevention Division of Viral Diseases, Pathogen Discovery	Dakota Howard et al
USA/CA-CDC-FG-053909/2021	EPI_ISL_3344500	2021-07-29	Fulgent Genetics	Centers for Disease Control and Prevention Division of Viral Diseases, Pathogen Discovery	Dakota Howard et al
USA/CA-CDC-FG-054163/2021	EPI_ISL_3344525	2021-07-29	Fulgent Genetics	Centers for Disease Control and Prevention Division of Viral Diseases, Pathogen Discovery	Dakota Howard et al
USA/CA-CDC-FG-054243/2021	EPI_ISL_3344759	2021-07-29	Fulgent Genetics	Centers for Disease Control and Prevention Division of Viral Diseases, Pathogen Discovery	Dakota Howard et al
USA/CA-CDC-FG-054284/2021	EPI_ISL_3344796	2021-07-29	Fulgent Genetics	Centers for Disease Control and Prevention Division of Viral Diseases, Pathogen Discovery	Dakota Howard et al
USA/CA-CDC-FG-054458/2021	EPI_ISL_3344797	2021-07-29	Fulgent Genetics	Centers for Disease Control and Prevention Division of Viral Diseases, Pathogen Discovery	Dakota Howard et al
USA/CA-CDC-FG-055117/2021	EPI_ISL_3345581	2021-07-29	Fulgent Genetics	Centers for Disease Control and Prevention Division of Viral Diseases, Pathogen Discovery	Dakota Howard et al
USA/CA-CDC-FG-055229/2021	EPI_ISL_3345689	2021-07-29	Fulgent Genetics	Centers for Disease Control and Prevention Division of Viral Diseases, Pathogen Discovery	Dakota Howard et al
USA/CA-CDC-FG-055272/2021	EPI_ISL_3345796	2021-07-29	Fulgent Genetics	Centers for Disease Control and Prevention Division of Viral Diseases, Pathogen Discovery	Dakota Howard et al
USA/CA-CDC-FG-055367/2021	EPI_ISL_3345994	2021-07-29	Fulgent Genetics	Centers for Disease Control and Prevention Division of Viral Diseases, Pathogen Discovery	Dakota Howard et al
USA/CA-CDC-FG-055368/2021	EPI_ISL_3345826	2021-07-29	Fulgent Genetics	Centers for Disease Control and Prevention Division of Viral Diseases, Pathogen Discovery	Dakota Howard et al
USA/CA-CDC-FG-055508/2021	EPI_ISL_3348027	2021-07-30	Fulgent Genetics	Centers for Disease Control and Prevention Division of Viral Diseases, Pathogen Discovery	Dakota Howard et al
USA/CA-CDC-FG-055517/2021	EPI_ISL_3348004	2021-07-30	Fulgent Genetics	Centers for Disease Control and Prevention Division of Viral Diseases, Pathogen Discovery	Dakota Howard et al
USA/CA-CDC-FG-055527/2021	EPI_ISL_3348064	2021-07-30	Fulgent Genetics	Centers for Disease Control and Prevention Division of Viral Diseases, Pathogen Discovery	Dakota Howard et al
USA/CA-CDC-FG-055764/2021	EPI_ISL_3348174	2021-07-30	Fulgent Genetics	Centers for Disease Control and Prevention Division of Viral Diseases, Pathogen Discovery	Dakota Howard et al
USA/CA-CDC-FG-055838/2021	EPI_ISL_3348217	2021-07-30	Fulgent Genetics	Centers for Disease Control and Prevention Division of Viral Diseases, Pathogen Discovery	Dakota Howard et al
USA/CA-CDC-FG-055895/2021	EPI_ISL_3348283	2021-07-30	Fulgent Genetics	Centers for Disease Control and Prevention Division of Viral Diseases, Pathogen Discovery	Dakota Howard et al
USA/CA-CDC-FG-055918/2021	EPI_ISL_3348367	2021-07-31	Fulgent Genetics	Centers for Disease Control and Prevention Division of Viral Diseases, Pathogen Discovery	Dakota Howard et al
USA/CA-CDC-FG-056303/2021	EPI_ISL_3348540	2021-07-31	Fulgent Genetics	Centers for Disease Control and Prevention Division of Viral Diseases, Pathogen Discovery	Dakota Howard et al
USA/CA-CDC-FG-056440/2021	EPI_ISL_3348505	2021-07-31	Fulgent Genetics	Centers for Disease Control and Prevention Division of Viral Diseases, Pathogen Discovery	Dakota Howard et al
USA/CA-CDC-FG-056493/2021	EPI_ISL_3348690	2021-07-30	Fulgent Genetics	Centers for Disease Control and Prevention Division of Viral Diseases, Pathogen Discovery	Dakota Howard et al
USA/CA-CDC-FG-056654/2021	EPI_ISL_3348677	2021-07-31	Fulgent Genetics	Centers for Disease Control and Prevention Division of Viral Diseases, Pathogen Discovery	Dakota Howard et al
USA/CA-CDC-FG-056840/2021	EPI_ISL_3348961	2021-07-31	Fulgent Genetics	Centers for Disease Control and Prevention Division of Viral Diseases, Pathogen Discovery	Dakota Howard et al
USA/CA-CDC-FG-056849/2021	EPI_ISL_3348991	2021-07-31	Fulgent Genetics	Centers for Disease Control and Prevention Division of Viral Diseases, Pathogen Discovery	Dakota Howard et al
USA/CA-CDC-FG-056858/2021	EPI_ISL_3348986	2021-07-31	Fulgent Genetics	Centers for Disease Control and Prevention Division of Viral Diseases, Pathogen Discovery	Dakota Howard et al
USA/CA-CDC-FG-056892/2021	EPI_ISL_3348867	2021-07-30	Fulgent Genetics	Centers for Disease Control and Prevention Division of Viral Diseases, Pathogen Discovery	Dakota Howard et al
USA/CA-CDC-FG-056965/2021	EPI_ISL_3349064	2021-07-30	Fulgent Genetics	Centers for Disease Control and Prevention Division of Viral Diseases, Pathogen Discovery	Dakota Howard et al
USA/CA-CDC-FG-057004/2021	EPI_ISL_3349093	2021-07-30	Fulgent Genetics	Centers for Disease Control and Prevention Division of Viral Diseases, Pathogen Discovery	Dakota Howard et al
USA/CA-CDC-FG-057093/2021	EPI_ISL_3349165	2021-07-30	Fulgent Genetics	Centers for Disease Control and Prevention Division of Viral Diseases, Pathogen Discovery	Dakota Howard et al
USA/CA-CDC-FG-057115/2021	EPI_ISL_3349113	2021-07-30	Fulgent Genetics	Centers for Disease Control and Prevention Division of Viral Diseases, Pathogen Discovery	Dakota Howard et al
USA/CA-CDC-FG-057116/2021	EPI_ISL_3349125	2021-07-30	Fulgent Genetics	Centers for Disease Control and Prevention Division of Viral Diseases, Pathogen Discovery	Dakota Howard et al
USA/CA-CDC-FG-057149/2021	EPI_ISL_3349135	2021-07-30	Fulgent Genetics	Centers for Disease Control and Prevention Division of Viral Diseases, Pathogen Discovery	Dakota Howard et al
USA/CA-CDC-FG-057315/2021	EPI_ISL_3345310	2021-07-30	Fulgent Genetics	Centers for Disease Control and Prevention Division of Viral Diseases, Pathogen Discovery	Dakota Howard et al
USA/CA-CDC-FG-057833/2021	EPI_ISL_3349700	2021-08-02	Fulgent Genetics	Centers for Disease Control and Prevention Division of Viral Diseases, Pathogen Discovery	Dakota Howard et al
USA/CA-CDC-FG-057875/2021	EPI_ISL_3349807	2021-08-02	Fulgent Genetics	Centers for Disease Control and Prevention Division of Viral Diseases, Pathogen Discovery	Dakota Howard et al
USA/CA-CDC-FG-057902/2021	EPI_ISL_3349710	2021-08-02	Fulgent Genetics	Centers for Disease Control and Prevention Division of Viral Diseases, Pathogen Discovery	Dakota Howard et al
USA/CA-CDC-FG-057912/2021	EPI_ISL_3349724	2021-08-02	Fulgent Genetics	Centers for Disease Control and Prevention Division of Viral Diseases, Pathogen Discovery	Dakota Howard et al
USA/CA-CDC-FG-057918/2021	EPI_ISL_3461004	2021-08-02	Fulgent Genetics	Centers for Disease Control and Prevention Division of Viral Diseases, Pathogen Discovery	Dakota Howard et al
USA/CA-CDC-FG-057937/2021	EPI_ISL_3349840	2021-08-02	Fulgent Genetics	Centers for Disease Control and Prevention Division of Viral Diseases, Pathogen Discovery	Dakota Howard et al
USA/CA-CDC-FG-057975/2021	EPI_ISL_3349879	2021-08-02	Fulgent Genetics	Centers for Disease Control and Prevention Division of Viral Diseases, Pathogen Discovery	Dakota Howard et al
USA/CA-CDC-FG-058097/2021	EPI_ISL_3349992	2021-08-02	Fulgent Genetics	Centers for Disease Control and Prevention Division of Viral Diseases, Pathogen Discovery	Dakota Howard et al
USA/CA-CDC-FG-058283/2021	EPI_ISL_3350105	2021-08-02	Fulgent Genetics	Centers for Disease Control and Prevention Division of Viral Diseases, Pathogen Discovery	Dakota Howard et al
USA/CA-CDC-FG-058507/2021	EPI_ISL_3349381	2021-08-02	Fulgent Genetics	Centers for Disease Control and Prevention Division of Viral Diseases, Pathogen Discovery	Dakota Howard et al
USA/CA-CDC-FG-058609/2021	EPI_ISL_3350125	2021-08-02	Fulgent Genetics	Centers for Disease Control and Prevention Division of Viral Diseases, Pathogen Discovery	Dakota Howard et al
USA/CA-CDC-FG-058739/2021	EPI_ISL_3350160	2021-08-02	Fulgent Genetics	Centers for Disease Control and Prevention Division of Viral Diseases, Pathogen Discovery	Dakota Howard et al
USA/CA-CDC-FG-058760/2021	EPI_ISL_3349324	2021-08-02	Fulgent Genetics	Centers for Disease Control and Prevention Division of Viral Diseases, Pathogen Discovery	Dakota Howard et al
USA/CA-CDC-FG-058792/2021	EPI_ISL_3350236	2021-08-02	Fulgent Genetics	Centers for Disease Control and Prevention Division of Viral Diseases, Pathogen Discovery	Dakota Howard et al
USA/CA-CDC-FG-058861/2021	EPI_ISL_3350289	2021-08-02	Fulgent Genetics	Centers for Disease Control and Prevention Division of Viral Diseases, Pathogen Discovery	Dakota Howard et al
USA/CA-CDC-FG-058905/2021	EPI_ISL_3350283	2021-08-02	Fulgent Genetics	Centers for Disease Control and Prevention Division of Viral Diseases, Pathogen Discovery	Dakota Howard et al
USA/CA-CDC-FG-058914/2021	EPI_ISL_3350311	2021-08-02	Fulgent Genetics	Centers for Disease Control and Prevention Division of Viral Diseases, Pathogen Discovery	Dakota Howard et al
USA/CA-CDC-FG-058915/2021	EPI_ISL_3350154	2021-08-02	Fulgent Genetics	Centers for Disease Control and Prevention Division of Viral Diseases, Pathogen Discovery	Dakota Howard et al
USA/CA-CDC-FG-058988/2021	EPI_ISL_3350317	2021-08-02	Fulgent Genetics	Centers for Disease Control and Prevention Division of Viral Diseases, Pathogen Discovery	Dakota Howard et al
USA/CA-CDC-FG-059212/2021	EPI_ISL_3350481	2021-08-02	Fulgent Genetics	Centers for Disease Control and Prevention Division of Viral Diseases, Pathogen Discovery	Dakota Howard et al
USA/CA-CDC-FG-059260/2021	EPI_ISL_3350453	2021-08-02	Fulgent Genetics	Centers for Disease Control and Prevention Division of Viral Diseases, Pathogen Discovery	Dakota Howard et al
USA/CA-CDC-FG-059364/2021	EPI_ISL_3350524	2021-08-02	Fulgent Genetics	Centers for Disease Control and Prevention Division of Viral Diseases, Pathogen Discovery	Dakota Howard et al
USA/CA-CDC-FG-059435/2021	EPI_ISL_3350665	2021-08-03	Fulgent Genetics	Centers for Disease Control and Prevention Division of Viral Diseases, Pathogen Discovery	Dakota Howard et al
USA/CA-CDC-FG-059491/2021	EPI_ISL_3350613	2021-08-02	Fulgent Genetics	Centers for Disease Control and Prevention Division of Viral Diseases, Pathogen Discovery	Dakota Howard et al
USA/CA-CDC-FG-059624/2021	EPI_ISL_3350808	2021-08-03	Fulgent Genetics	Centers for Disease Control and Prevention Division of Viral Diseases, Pathogen Discovery	Dakota Howard et al
USA/CA-CDC-FG-059767/2021	EPI_ISL_3350846	2021-08-03	Fulgent Genetics	Centers for Disease Control and Prevention Division of Viral Diseases, Pathogen Discovery	Dakota Howard et al
USA/CA-CDC-FG-059779/2021	EPI_ISL_3350905	2021-08-03	Fulgent Genetics	Centers for Disease Control and Prevention Division of Viral Diseases, Pathogen Discovery	Dakota Howard et al
USA/CA-CDC-FG-059803/2021	EPI_ISL_3350930	2021-08-03	Fulgent Genetics	Centers for Disease Control and Prevention Division of Viral Diseases, Pathogen Discovery	Dakota Howard et al
USA/CA-CDC-FG-059849/2021	EPI_ISL_3350890	2021-08-03	Fulgent Genetics	Centers for Disease Control and Prevention Division of Viral Diseases, Pathogen Discovery	Dakota Howard et al
USA/CA-CDC-FG-059883/2021	EPI_ISL_3350951	2021-08-03	Fulgent Genetics	Centers for Disease Control and Prevention Division of Viral Diseases, Pathogen Discovery	Dakota Howard et al
USA/CA-CDC-FG-059964/2021	EPI_ISL_3351071	2021-08-03	Fulgent Genetics	Centers for Disease Control and Prevention Division of Viral Diseases, Pathogen Discovery	Dakota Howard et al
USA/CA-CDC-FG-060017/2021	EPI_ISL_3351045	2021-08-03	Fulgent Genetics	Centers for Disease Control and Prevention Division of Viral Diseases, Pathogen Discovery	Dakota Howard et al
USA/CA-CDC-FG-060043/2021	EPI_ISL_3351016	2021-08-03	Fulgent Genetics	Centers for Disease Control and Prevention Division of Viral Diseases, Pathogen Discovery	Dakota Howard et al
USA/CA-CDC-FG-060566/2021	EPI_ISL_3351293	2021-08-03	Fulgent Genetics	Centers for Disease Control and Prevention Division of Viral Diseases, Pathogen Discovery	Dakota Howard et al
USA/CA-CDC-FG-060594/2021	EPI_ISL_3351188	2021-08-03	Fulgent Genetics	Centers for Disease Control and Prevention Division of Viral Diseases, Pathogen Discovery	Dakota Howard et al
USA/CA-CDC-FG-060605/2021	EPI_ISL_3351208	2021-08-03	Fulgent Genetics	Centers for Disease Control and Prevention Division of Viral Diseases, Pathogen Discovery	Dakota Howard et al
USA/CA-CDC-FG-060631/2021	EPI_ISL_3351289	2021-08-03	Fulgent Genetics	Centers for Disease Control and Prevention Division of Viral Diseases, Pathogen Discovery	Dakota Howard et al
USA/CA-CDC-FG-060665/2021	EPI_ISL_3351382	2021-08-03	Fulgent Genetics	Centers for Disease Control and Prevention Division of Viral Diseases, Pathogen Discovery	Dakota Howard et al
USA/CA-CDC-FG-060679/2021	EPI_ISL_3351322	2021-08-03	Fulgent Genetics	Centers for Disease Control and Prevention Division of Viral Diseases, Pathogen Discovery	Dakota Howard et al
USA/CA-CDC-FG-060707/2021	EPI_ISL_3351401	2021-08-03	Fulgent Genetics	Centers for Disease Control and Prevention Division of Viral Diseases, Pathogen Discovery	Dakota Howard et al
USA/CA-CDC-FG-060713/2021	EPI_ISL_3351314	2021-08-02	Fulgent Genetics	Centers for Disease Control and Prevention Division of Viral Diseases, Pathogen Discovery	Dakota Howard et al
USA/CA-CDC-FG-060746/2021	EPI_ISL_3351249	2021-08-02	Fulgent Genetics	Centers for Disease Control and Prevention Division of Viral Diseases, Pathogen Discovery	Dakota Howard et al
USA/CA-CDC-FG-060753/2021	EPI_ISL_3351338	2021-08-03	Fulgent Genetics	Centers for Disease Control and Prevention Division of Viral Diseases, Pathogen Discovery	Dakota Howard et al
USA/CA-CDC-FG-060976/2021	EPI_ISL_3351481	2021-08-03	Fulgent Genetics	Centers for Disease Control and Prevention Division of Viral Diseases, Pathogen Discovery	Dakota Howard et al
USA/CA-CDC-FG-061035/2021	EPI_ISL_3351548	2021-08-03	Fulgent Genetics	Centers for Disease Control and Prevention Division of Viral Diseases, Pathogen Discovery	Dakota Howard et al
USA/CA-CDC-FG-061103/2021	EPI_ISL_3351602	2021-08-03	Fulgent Genetics	Centers for Disease Control and Prevention Division of Viral Diseases, Pathogen Discovery	Dakota Howard et al
USA/CA-CDC-FG-061112/2021	EPI_ISL_3351712	2021-08-03	Fulgent Genetics	Centers for Disease Control and Prevention Division of Viral Diseases, Pathogen Discovery	Dakota Howard et al
USA/CA-CDC-FG-061144/2021	EPI_ISL_3351570	2021-08-03	Fulgent Genetics	Centers for Disease Control and Prevention Division of Viral Diseases, Pathogen Discovery	Dakota Howard et al
USA/CA-CDC-FG-061180/2021	EPI_ISL_3351645	2021-08-02	Fulgent Genetics	Centers for Disease Control and Prevention Division of Viral Diseases, Pathogen Discovery	Dakota Howard et al
USA/CA-CDC-FG-061190/2021	EPI_ISL_3351782	2021-08-03	Fulgent Genetics	Centers for Disease Control and Prevention Division of Viral Diseases, Pathogen Discovery	Dakota Howard et al
USA/CA-CDC-FG-061220/2021	EPI_ISL_3351758	2021-08-04	Fulgent Genetics	Centers for Disease Control and Prevention Division of Viral Diseases, Pathogen Discovery	Dakota Howard et al
USA/CA-CDC-FG-061235/2021	EPI_ISL_3351698	2021-08-03	Fulgent Genetics	Centers for Disease Control and Prevention Division of Viral Diseases, Pathogen Discovery	Dakota Howard et al
USA/CA-CDC-FG-061246/2021	EPI_ISL_3351781	2021-08-03	Fulgent Genetics	Centers for Disease Control and Prevention Division of Viral Diseases, Pathogen Discovery	Dakota Howard et al
USA/CA-CDC-FG-061273/2021	EPI_ISL_3351550	2021-08-03	Fulgent Genetics	Centers for Disease Control and Prevention Division of Viral Diseases, Pathogen Discovery	Dakota Howard et al
USA/CA-CDC-FG-061290/2021	EPI_ISL_3351844	2021-08-04	Fulgent Genetics	Centers for Disease Control and Prevention Division of Viral Diseases, Pathogen Discovery	Dakota Howard et al
USA/CA-CDC-FG-061300/2021	EPI_ISL_3351838	2021-08-04	Fulgent Genetics	Centers for Disease Control and Prevention Division of Viral Diseases, Pathogen Discovery	Dakota Howard et al
USA/CA-CDC-FG-061399/2021	EPI_ISL_3351864	2021-08-04	Fulgent Genetics	Centers for Disease Control and Prevention Division of Viral Diseases, Pathogen Discovery	Dakota Howard et al
USA/CA-CDC-FG-061431/2021	EPI_ISL_3351751	2021-08-04	Fulgent Genetics	Centers for Disease Control and Prevention Division of Viral Diseases, Pathogen Discovery	Dakota Howard et al
USA/CA-CDC-FG-061510/2021	EPI_ISL_3351986	2021-08-04	Fulgent Genetics	Centers for Disease Control and Prevention Division of Viral Diseases, Pathogen Discovery	Dakota Howard et al
USA/CA-CDC-FG-061542/2021	EPI_ISL_3352026	2021-08-04	Fulgent Genetics	Centers for Disease Control and Prevention Division of Viral Diseases, Pathogen Discovery	Dakota Howard et al
USA/CA-CDC-FG-061607/2021	EPI_ISL_3351886	2021-08-04	Fulgent Genetics	Centers for Disease Control and Prevention Division of Viral Diseases, Pathogen Discovery	Dakota Howard et al
USA/CA-CDC-FG-061658/2021	EPI_ISL_3352011	2021-08-04	Fulgent Genetics	Centers for Disease Control and Prevention Division of Viral Diseases, Pathogen Discovery	Dakota Howard et al
USA/CA-CDC-FG-061766/2021	EPI_ISL_3352160	2021-08-04	Fulgent Genetics	Centers for Disease Control and Prevention Division of Viral Diseases, Pathogen Discovery	Dakota Howard et al
USA/CA-CDC-FG-061909/2021	EPI_ISL_3352252	2021-08-04	Fulgent Genetics	Centers for Disease Control and Prevention Division of Viral Diseases, Pathogen Discovery	Dakota Howard et al
USA/CA-CDC-FG-062118/2021	EPI_ISL_3352320	2021-07-29	Fulgent Genetics	Centers for Disease Control and Prevention Division of Viral Diseases, Pathogen Discovery	Dakota Howard et al
USA/CA-CDC-FG-062570/2021	EPI_ISL_3397602	2021-08-04	Fulgent Genetics	Centers for Disease Control and Prevention Division of Viral Diseases, Pathogen Discovery	Dakota Howard et al
USA/CA-CDC-FG-062574/2021	EPI_ISL_3397596	2021-08-04	Fulgent Genetics	Centers for Disease Control and Prevention Division of Viral Diseases, Pathogen Discovery	Dakota Howard et al
USA/CA-CDC-FG-062618/2021	EPI_ISL_3397608	2021-08-04	Fulgent Genetics	Centers for Disease Control and Prevention Division of Viral Diseases, Pathogen Discovery	Dakota Howard et al
USA/CA-CDC-FG-062664/2021	EPI_ISL_3397582	2021-08-04	Fulgent Genetics	Centers for Disease Control and Prevention Division of Viral Diseases, Pathogen Discovery	Dakota Howard et al
USA/CA-CDC-FG-062900/2021	EPI_ISL_3397790	2021-08-04	Fulgent Genetics	Centers for Disease Control and Prevention Division of Viral Diseases, Pathogen Discovery	Dakota Howard et al
USA/CA-CDC-FG-062930/2021	EPI_ISL_3397721	2021-08-04	Fulgent Genetics	Centers for Disease Control and Prevention Division of Viral Diseases, Pathogen Discovery	Dakota Howard et al
USA/CA-CDC-FG-062984/2021	EPI_ISL_3397751	2021-08-03	Fulgent Genetics	Centers for Disease Control and Prevention Division of Viral Diseases, Pathogen Discovery	Dakota Howard et al
USA/CA-CDC-FG-063231/2021	EPI_ISL_3429081	2021-08-05	Fulgent Genetics	Centers for Disease Control and Prevention Division of Viral Diseases, Pathogen Discovery	Dakota Howard et al
USA/CA-CDC-FG-063288/2021	EPI_ISL_3397901	2021-08-04	Fulgent Genetics	Centers for Disease Control and Prevention Division of Viral Diseases, Pathogen Discovery	Dakota Howard et al
USA/CA-CDC-FG-063306/2021	EPI_ISL_3429122	2021-08-05	Fulgent Genetics	Centers for Disease Control and Prevention Division of Viral Diseases, Pathogen Discovery	Dakota Howard et al
USA/CA-CDC-FG-063376/2021	EPI_ISL_3429185	2021-08-05	Fulgent Genetics	Centers for Disease Control and Prevention Division of Viral Diseases, Pathogen Discovery	Dakota Howard et al
USA/CA-CDC-FG-063421/2021	EPI_ISL_3429203	2021-08-05	Fulgent Genetics	Centers for Disease Control and Prevention Division of Viral Diseases, Pathogen Discovery	Dakota Howard et al
USA/CA-CDC-FG-063478/2021	EPI_ISL_3429298	2021-08-05	Fulgent Genetics	Centers for Disease Control and Prevention Division of Viral Diseases, Pathogen Discovery	Dakota Howard et al
USA/CA-CDC-FG-063587/2021	EPI_ISL_3429269	2021-08-04	Fulgent Genetics	Centers for Disease Control and Prevention Division of Viral Diseases, Pathogen Discovery	Dakota Howard et al
USA/CA-CDC-FG-063600/2021	EPI_ISL_3429346	2021-08-04	Fulgent Genetics	Centers for Disease Control and Prevention Division of Viral Diseases, Pathogen Discovery	Dakota Howard et al
USA/CA-CDC-FG-063625/2021	EPI_ISL_3429283	2021-08-05	Fulgent Genetics	Centers for Disease Control and Prevention Division of Viral Diseases, Pathogen Discovery	Dakota Howard et al
USA/CA-CDC-FG-063671/2021	EPI_ISL_3429333	2021-08-05	Fulgent Genetics	Centers for Disease Control and Prevention Division of Viral Diseases, Pathogen Discovery	Dakota Howard et al
USA/CA-CDC-FG-063728/2021	EPI_ISL_3429291	2021-08-05	Fulgent Genetics	Centers for Disease Control and Prevention Division of Viral Diseases, Pathogen Discovery	Dakota Howard et al
USA/CA-CDC-FG-063790/2021	EPI_ISL_3429454	2021-08-05	Fulgent Genetics	Centers for Disease Control and Prevention Division of Viral Diseases, Pathogen Discovery	Dakota Howard et al
USA/CA-CDC-FG-063883/2021	EPI_ISL_3429479	2021-08-05	Fulgent Genetics	Centers for Disease Control and Prevention Division of Viral Diseases, Pathogen Discovery	Dakota Howard et al
USA/CA-CDC-FG-063981/2021	EPI_ISL_3429525	2021-08-05	Fulgent Genetics	Centers for Disease Control and Prevention Division of Viral Diseases, Pathogen Discovery	Dakota Howard et al
USA/CA-CDC-FG-064232/2021	EPI_ISL_3429879	2021-08-05	Fulgent Genetics	Centers for Disease Control and Prevention Division of Viral Diseases, Pathogen Discovery	Dakota Howard et al
USA/CA-CDC-FG-064307/2021	EPI_ISL_3429884	2021-08-05	Fulgent Genetics	Centers for Disease Control and Prevention Division of Viral Diseases, Pathogen Discovery	Dakota Howard et al
USA/CA-CDC-FG-064309/2021	EPI_ISL_3429793	2021-08-05	Fulgent Genetics	Centers for Disease Control and Prevention Division of Viral Diseases, Pathogen Discovery	Dakota Howard et al
USA/CA-CDC-FG-064351/2021	EPI_ISL_3461019	2021-08-04	Fulgent Genetics	Centers for Disease Control and Prevention Division of Viral Diseases, Pathogen Discovery	Dakota Howard et al
USA/CA-CDC-FG-064562/2021	EPI_ISL_3430132	2021-08-05	Fulgent Genetics	Centers for Disease Control and Prevention Division of Viral Diseases, Pathogen Discovery	Dakota Howard et al
USA/CA-CDC-FG-064680/2021	EPI_ISL_3520997	2021-08-05	Fulgent Genetics	Centers for Disease Control and Prevention Division of Viral Diseases, Pathogen Discovery	Dakota Howard et al
USA/CA-CDC-FG-064730/2021	EPI_ISL_4211501	2021-08-05	Fulgent Genetics	Centers for Disease Control and Prevention Division of Viral Diseases, Pathogen Discovery	Dakota Howard et al
USA/CA-CDC-FG-064741/2021	EPI_ISL_3430122	2021-08-05	Fulgent Genetics	Centers for Disease Control and Prevention Division of Viral Diseases, Pathogen Discovery	Dakota Howard et al
USA/CA-CDC-FG-064963/2021	EPI_ISL_3521183	2021-08-06	Fulgent Genetics	Centers for Disease Control and Prevention Division of Viral Diseases, Pathogen Discovery	Dakota Howard et al
USA/CA-CDC-FG-064972/2021	EPI_ISL_3521187	2021-08-06	Fulgent Genetics	Centers for Disease Control and Prevention Division of Viral Diseases, Pathogen Discovery	Dakota Howard et al
USA/CA-CDC-FG-064997/2021	EPI_ISL_3521211	2021-08-06	Fulgent Genetics	Centers for Disease Control and Prevention Division of Viral Diseases, Pathogen Discovery	Dakota Howard et al
USA/CA-CDC-FG-065063/2021	EPI_ISL_3521155	2021-08-06	Fulgent Genetics	Centers for Disease Control and Prevention Division of Viral Diseases, Pathogen Discovery	Dakota Howard et al
USA/CA-CDC-FG-065091/2021	EPI_ISL_3521215	2021-08-06	Fulgent Genetics	Centers for Disease Control and Prevention Division of Viral Diseases, Pathogen Discovery	Dakota Howard et al
USA/CA-CDC-FG-065111/2021	EPI_ISL_3521301	2021-08-06	Fulgent Genetics	Centers for Disease Control and Prevention Division of Viral Diseases, Pathogen Discovery	Dakota Howard et al
USA/CA-CDC-FG-065175/2021	EPI_ISL_3521297	2021-08-06	Fulgent Genetics	Centers for Disease Control and Prevention Division of Viral Diseases, Pathogen Discovery	Dakota Howard et al
USA/CA-CDC-FG-065250/2021	EPI_ISL_3521295	2021-08-06	Fulgent Genetics	Centers for Disease Control and Prevention Division of Viral Diseases, Pathogen Discovery	Dakota Howard et al
USA/CA-CDC-FG-065408/2021	EPI_ISL_3521493	2021-08-06	Fulgent Genetics	Centers for Disease Control and Prevention Division of Viral Diseases, Pathogen Discovery	Dakota Howard et al
USA/CA-CDC-FG-065483/2021	EPI_ISL_3521454	2021-08-06	Fulgent Genetics	Centers for Disease Control and Prevention Division of Viral Diseases, Pathogen Discovery	Dakota Howard et al
USA/CA-CDC-FG-065518/2021	EPI_ISL_3521600	2021-08-06	Fulgent Genetics	Centers for Disease Control and Prevention Division of Viral Diseases, Pathogen Discovery	Dakota Howard et al
USA/CA-CDC-FG-065678/2021	EPI_ISL_3521512	2021-08-06	Fulgent Genetics	Centers for Disease Control and Prevention Division of Viral Diseases, Pathogen Discovery	Dakota Howard et al
USA/CA-CDC-FG-065701/2021	EPI_ISL_3521738	2021-08-06	Fulgent Genetics	Centers for Disease Control and Prevention Division of Viral Diseases, Pathogen Discovery	Dakota Howard et al
USA/CA-CDC-FG-065848/2021	EPI_ISL_4211662	2021-08-06	Fulgent Genetics	Centers for Disease Control and Prevention Division of Viral Diseases, Pathogen Discovery	Dakota Howard et al
USA/CA-CDC-FG-065871/2021	EPI_ISL_3521673	2021-08-06	Fulgent Genetics	Centers for Disease Control and Prevention Division of Viral Diseases, Pathogen Discovery	Dakota Howard et al
USA/CA-CDC-FG-065891/2021	EPI_ISL_4211668	2021-08-06	Fulgent Genetics	Centers for Disease Control and Prevention Division of Viral Diseases, Pathogen Discovery	Dakota Howard et al
USA/CA-CDC-FG-067261/2021	EPI_ISL_3522422	2021-08-06	Fulgent Genetics	Centers for Disease Control and Prevention Division of Viral Diseases, Pathogen Discovery	Dakota Howard et al
USA/CA-CDC-FG-067361/2021	EPI_ISL_3522398	2021-08-06	Fulgent Genetics	Centers for Disease Control and Prevention Division of Viral Diseases, Pathogen Discovery	Dakota Howard et al
USA/CA-CDC-FG-067532/2021	EPI_ISL_3522503	2021-08-06	Fulgent Genetics	Centers for Disease Control and Prevention Division of Viral Diseases, Pathogen Discovery	Dakota Howard et al
USA/CA-CDC-FG-067592/2021	EPI_ISL_3522498	2021-08-06	Fulgent Genetics	Centers for Disease Control and Prevention Division of Viral Diseases, Pathogen Discovery	Dakota Howard et al
USA/CA-CDC-FG-067639/2021	EPI_ISL_3522412	2021-08-06	Fulgent Genetics	Centers for Disease Control and Prevention Division of Viral Diseases, Pathogen Discovery	Dakota Howard et al
USA/CA-CDC-FG-067655/2021	EPI_ISL_3522519	2021-08-06	Fulgent Genetics	Centers for Disease Control and Prevention Division of Viral Diseases, Pathogen Discovery	Dakota Howard et al
USA/CA-CDC-FG-067710/2021	EPI_ISL_3522490	2021-08-06	Fulgent Genetics	Centers for Disease Control and Prevention Division of Viral Diseases, Pathogen Discovery	Dakota Howard et al
USA/CA-CDC-FG-067788/2021	EPI_ISL_3522658	2021-08-07	Fulgent Genetics	Centers for Disease Control and Prevention Division of Viral Diseases, Pathogen Discovery	Dakota Howard et al
USA/CA-CDC-FG-067799/2021	EPI_ISL_3522672	2021-08-07	Fulgent Genetics	Centers for Disease Control and Prevention Division of Viral Diseases, Pathogen Discovery	Dakota Howard et al
USA/CA-CDC-FG-068056/2021	EPI_ISL_3522823	2021-08-07	Fulgent Genetics	Centers for Disease Control and Prevention Division of Viral Diseases, Pathogen Discovery	Dakota Howard et al
USA/CA-CDC-FG-068090/2021	EPI_ISL_3522776	2021-08-07	Fulgent Genetics	Centers for Disease Control and Prevention Division of Viral Diseases, Pathogen Discovery	Dakota Howard et al
USA/CA-CDC-FG-068144/2021	EPI_ISL_3522891	2021-08-07	Fulgent Genetics	Centers for Disease Control and Prevention Division of Viral Diseases, Pathogen Discovery	Dakota Howard et al
USA/CA-CDC-FG-068303/2021	EPI_ISL_3456724	2021-08-07	Fulgent Genetics	Centers for Disease Control and Prevention Division of Viral Diseases, Pathogen Discovery	Dakota Howard et al
USA/CA-CDC-FG-068483/2021	EPI_ISL_3456831	2021-08-07	Fulgent Genetics	Centers for Disease Control and Prevention Division of Viral Diseases, Pathogen Discovery	Dakota Howard et al
USA/CA-CDC-FG-068514/2021	EPI_ISL_3456869	2021-08-07	Fulgent Genetics	Centers for Disease Control and Prevention Division of Viral Diseases, Pathogen Discovery	Dakota Howard et al
USA/CA-CDC-FG-068523/2021	EPI_ISL_3456855	2021-08-07	Fulgent Genetics	Centers for Disease Control and Prevention Division of Viral Diseases, Pathogen Discovery	Dakota Howard et al
USA/CA-CDC-FG-068573/2021	EPI_ISL_3456903	2021-08-07	Fulgent Genetics	Centers for Disease Control and Prevention Division of Viral Diseases, Pathogen Discovery	Dakota Howard et al
USA/CA-CDC-FG-068647/2021	EPI_ISL_3456917	2021-08-07	Fulgent Genetics	Centers for Disease Control and Prevention Division of Viral Diseases, Pathogen Discovery	Dakota Howard et al
USA/CA-CDC-FG-068772/2021	EPI_ISL_3456925	2021-08-07	Fulgent Genetics	Centers for Disease Control and Prevention Division of Viral Diseases, Pathogen Discovery	Dakota Howard et al
USA/CA-CDC-FG-068976/2021	EPI_ISL_3457107	2021-08-07	Fulgent Genetics	Centers for Disease Control and Prevention Division of Viral Diseases, Pathogen Discovery	Dakota Howard et al
USA/CA-CDC-FG-069078/2021	EPI_ISL_3457176	2021-08-07	Fulgent Genetics	Centers for Disease Control and Prevention Division of Viral Diseases, Pathogen Discovery	Dakota Howard et al
USA/CA-CDC-FG-069216/2021	EPI_ISL_3457290	2021-08-08	Fulgent Genetics	Centers for Disease Control and Prevention Division of Viral Diseases, Pathogen Discovery	Dakota Howard et al
USA/CA-CDC-FG-069296/2021	EPI_ISL_3457141	2021-08-06	Fulgent Genetics	Centers for Disease Control and Prevention Division of Viral Diseases, Pathogen Discovery	Dakota Howard et al
USA/CA-CDC-FG-069303/2021	EPI_ISL_3457070	2021-08-07	Fulgent Genetics	Centers for Disease Control and Prevention Division of Viral Diseases, Pathogen Discovery	Dakota Howard et al
USA/CA-CDC-FG-069332/2021	EPI_ISL_3457359	2021-08-08	Fulgent Genetics	Centers for Disease Control and Prevention Division of Viral Diseases, Pathogen Discovery	Dakota Howard et al
USA/CA-CDC-FG-069531/2021	EPI_ISL_3457460	2021-08-09	Fulgent Genetics	Centers for Disease Control and Prevention Division of Viral Diseases, Pathogen Discovery	Dakota Howard et al
USA/CA-CDC-FG-069627/2021	EPI_ISL_3457171	2021-08-06	Fulgent Genetics	Centers for Disease Control and Prevention Division of Viral Diseases, Pathogen Discovery	Dakota Howard et al
USA/CA-CDC-FG-069632/2021	EPI_ISL_3457605	2021-08-09	Fulgent Genetics	Centers for Disease Control and Prevention Division of Viral Diseases, Pathogen Discovery	Dakota Howard et al
USA/CA-CDC-FG-069796/2021	EPI_ISL_3457629	2021-08-09	Fulgent Genetics	Centers for Disease Control and Prevention Division of Viral Diseases, Pathogen Discovery	Dakota Howard et al
USA/CA-CDC-FG-070003/2021	EPI_ISL_3457750	2021-08-09	Fulgent Genetics	Centers for Disease Control and Prevention Division of Viral Diseases, Pathogen Discovery	Dakota Howard et al
USA/CA-CDC-FG-070065/2021	EPI_ISL_3457943	2021-08-09	Fulgent Genetics	Centers for Disease Control and Prevention Division of Viral Diseases, Pathogen Discovery	Dakota Howard et al
USA/CA-CDC-FG-070077/2021	EPI_ISL_3457930	2021-08-09	Fulgent Genetics	Centers for Disease Control and Prevention Division of Viral Diseases, Pathogen Discovery	Dakota Howard et al
USA/CA-CDC-FG-070146/2021	EPI_ISL_3608671	2021-08-09	Fulgent Genetics	Centers for Disease Control and Prevention Division of Viral Diseases, Pathogen Discovery	Dakota Howard et al
USA/CA-CDC-FG-070271/2021	EPI_ISL_3608781	2021-08-09	Fulgent Genetics	Centers for Disease Control and Prevention Division of Viral Diseases, Pathogen Discovery	Dakota Howard et al
USA/CA-CDC-FG-070377/2021	EPI_ISL_3608845	2021-08-09	Fulgent Genetics	Centers for Disease Control and Prevention Division of Viral Diseases, Pathogen Discovery	Dakota Howard et al
USA/CA-CDC-FG-070507/2021	EPI_ISL_3608938	2021-08-09	Fulgent Genetics	Centers for Disease Control and Prevention Division of Viral Diseases, Pathogen Discovery	Dakota Howard et al
USA/CA-CDC-FG-070526/2021	EPI_ISL_3608782	2021-08-09	Fulgent Genetics	Centers for Disease Control and Prevention Division of Viral Diseases, Pathogen Discovery	Dakota Howard et al
USA/CA-CDC-FG-070650/2021	EPI_ISL_3609087	2021-08-09	Fulgent Genetics	Centers for Disease Control and Prevention Division of Viral Diseases, Pathogen Discovery	Dakota Howard et al
USA/CA-CDC-FG-070674/2021	EPI_ISL_3609090	2021-08-09	Fulgent Genetics	Centers for Disease Control and Prevention Division of Viral Diseases, Pathogen Discovery	Dakota Howard et al
USA/CA-CDC-FG-070887/2021	EPI_ISL_3609257	2021-08-09	Fulgent Genetics	Centers for Disease Control and Prevention Division of Viral Diseases, Pathogen Discovery	Dakota Howard et al
USA/CA-CDC-FG-070924/2021	EPI_ISL_5213615	2021-08-09	Fulgent Genetics	Centers for Disease Control and Prevention Division of Viral Diseases, Pathogen Discovery	Dakota Howard et al
USA/CA-CDC-FG-070946/2021	EPI_ISL_3609311	2021-08-09	Fulgent Genetics	Centers for Disease Control and Prevention Division of Viral Diseases, Pathogen Discovery	Dakota Howard et al
USA/CA-CDC-FG-070962/2021	EPI_ISL_3609240	2021-08-09	Fulgent Genetics	Centers for Disease Control and Prevention Division of Viral Diseases, Pathogen Discovery	Dakota Howard et al
USA/CA-CDC-FG-071034/2021	EPI_ISL_3609149	2021-08-09	Fulgent Genetics	Centers for Disease Control and Prevention Division of Viral Diseases, Pathogen Discovery	Dakota Howard et al
USA/CA-CDC-FG-071052/2021	EPI_ISL_3609168	2021-08-09	Fulgent Genetics	Centers for Disease Control and Prevention Division of Viral Diseases, Pathogen Discovery	Dakota Howard et al
USA/CA-CDC-FG-071074/2021	EPI_ISL_3609146	2021-08-09	Fulgent Genetics	Centers for Disease Control and Prevention Division of Viral Diseases, Pathogen Discovery	Dakota Howard et al
USA/CA-CDC-FG-071142/2021	EPI_ISL_3609341	2021-08-09	Fulgent Genetics	Centers for Disease Control and Prevention Division of Viral Diseases, Pathogen Discovery	Dakota Howard et al
USA/CA-CDC-FG-071235/2021	EPI_ISL_3609522	2021-08-08	Fulgent Genetics	Centers for Disease Control and Prevention Division of Viral Diseases, Pathogen Discovery	Dakota Howard et al
USA/CA-CDC-FG-071306/2021	EPI_ISL_5213670	2021-08-10	Fulgent Genetics	Centers for Disease Control and Prevention Division of Viral Diseases, Pathogen Discovery	Dakota Howard et al
USA/CA-CDC-FG-071341/2021	EPI_ISL_3609415	2021-08-09	Fulgent Genetics	Centers for Disease Control and Prevention Division of Viral Diseases, Pathogen Discovery	Dakota Howard et al
USA/CA-CDC-FG-071350/2021	EPI_ISL_3609459	2021-08-09	Fulgent Genetics	Centers for Disease Control and Prevention Division of Viral Diseases, Pathogen Discovery	Dakota Howard et al
USA/CA-CDC-FG-071367/2021	EPI_ISL_3609615	2021-08-10	Fulgent Genetics	Centers for Disease Control and Prevention Division of Viral Diseases, Pathogen Discovery	Dakota Howard et al
USA/CA-CDC-FG-071381/2021	EPI_ISL_3609378	2021-08-09	Fulgent Genetics	Centers for Disease Control and Prevention Division of Viral Diseases, Pathogen Discovery	Dakota Howard et al
USA/CA-CDC-FG-071429/2021	EPI_ISL_3609404	2021-08-09	Fulgent Genetics	Centers for Disease Control and Prevention Division of Viral Diseases, Pathogen Discovery	Dakota Howard et al
USA/CA-CDC-FG-071547/2021	EPI_ISL_5213688	2021-08-10	Fulgent Genetics	Centers for Disease Control and Prevention Division of Viral Diseases, Pathogen Discovery	Dakota Howard et al
USA/CA-CDC-FG-071564/2021	EPI_ISL_3609741	2021-08-10	Fulgent Genetics	Centers for Disease Control and Prevention Division of Viral Diseases, Pathogen Discovery	Dakota Howard et al
USA/CA-CDC-FG-071609/2021	EPI_ISL_3609753	2021-08-10	Fulgent Genetics	Centers for Disease Control and Prevention Division of Viral Diseases, Pathogen Discovery	Dakota Howard et al
USA/CA-CDC-FG-071721/2021	EPI_ISL_5213654	2021-08-10	Fulgent Genetics	Centers for Disease Control and Prevention Division of Viral Diseases, Pathogen Discovery	Dakota Howard et al
USA/CA-CDC-FG-071732/2021	EPI_ISL_3609886	2021-08-10	Fulgent Genetics	Centers for Disease Control and Prevention Division of Viral Diseases, Pathogen Discovery	Dakota Howard et al
USA/CA-CDC-FG-071733/2021	EPI_ISL_5213695	2021-08-10	Fulgent Genetics	Centers for Disease Control and Prevention Division of Viral Diseases, Pathogen Discovery	Dakota Howard et al
USA/CA-CDC-FG-071736/2021	EPI_ISL_5213718	2021-08-10	Fulgent Genetics	Centers for Disease Control and Prevention Division of Viral Diseases, Pathogen Discovery	Dakota Howard et al
USA/CA-CDC-FG-072584/2021	EPI_ISL_4221903	2021-07-21	Orange County Public Health Laboratory	Fulgent Genetics	Harry Gao et al
USA/CA-CDC-FG-072609/2021	EPI_ISL_4221909	2021-07-21	Orange County Public Health Laboratory	Fulgent Genetics	Harry Gao et al
USA/CA-CDC-FG-072709/2021	EPI_ISL_4221937	2021-07-20	Orange County Public Health Laboratory	Fulgent Genetics	Harry Gao et al
USA/CA-CDC-FG-072778/2021	EPI_ISL_4221957	2021-07-29	Orange County Public Health Laboratory	Fulgent Genetics	Harry Gao et al
USA/CA-CDC-FG-072804/2021	EPI_ISL_4221969	2021-07-27	Orange County Public Health Laboratory	Fulgent Genetics	Harry Gao et al
USA/CA-CDC-FG-072847/2021	EPI_ISL_4221998	2021-07-20	Orange County Public Health Laboratory	Fulgent Genetics	Harry Gao et al
USA/CA-CDC-FG-072898/2021	EPI_ISL_4222031	2021-07-17	Orange County Public Health Laboratory	Fulgent Genetics	Harry Gao et al
USA/CA-CDC-FG-073263/2021	EPI_ISL_4222079	2021-08-04	Orange County Public Health Laboratory	Fulgent Genetics	Harry Gao et al
USA/CA-CDC-FG-073283/2021	EPI_ISL_4222097	2021-07-31	Orange County Public Health Laboratory	Fulgent Genetics	Harry Gao et al
USA/CA-CDC-FG-073597/2021	EPI_ISL_3657744	2021-08-10	Fulgent Genetics	Centers for Disease Control and Prevention Division of Viral Diseases, Pathogen Discovery	Dakota Howard et al
USA/CA-CDC-FG-073778/2021	EPI_ISL_3657821	2021-08-10	Fulgent Genetics	Centers for Disease Control and Prevention Division of Viral Diseases, Pathogen Discovery	Dakota Howard et al
USA/CA-CDC-FG-073895/2021	EPI_ISL_3657945	2021-08-10	Fulgent Genetics	Centers for Disease Control and Prevention Division of Viral Diseases, Pathogen Discovery	Dakota Howard et al
USA/CA-CDC-FG-073916/2021	EPI_ISL_3657878	2021-08-10	Fulgent Genetics	Centers for Disease Control and Prevention Division of Viral Diseases, Pathogen Discovery	Dakota Howard et al
USA/CA-CDC-FG-074209/2021	EPI_ISL_3658094	2021-08-10	Fulgent Genetics	Centers for Disease Control and Prevention Division of Viral Diseases, Pathogen Discovery	Dakota Howard et al
USA/CA-CDC-FG-074294/2021	EPI_ISL_3658181	2021-08-10	Fulgent Genetics	Centers for Disease Control and Prevention Division of Viral Diseases, Pathogen Discovery	Dakota Howard et al
USA/CA-CDC-FG-074298/2021	EPI_ISL_3658137	2021-08-10	Fulgent Genetics	Centers for Disease Control and Prevention Division of Viral Diseases, Pathogen Discovery	Dakota Howard et al
USA/CA-CDC-FG-074316/2021	EPI_ISL_3657913	2021-08-10	Fulgent Genetics	Centers for Disease Control and Prevention Division of Viral Diseases, Pathogen Discovery	Dakota Howard et al
USA/CA-CDC-FG-074403/2021	EPI_ISL_3658272	2021-08-10	Fulgent Genetics	Centers for Disease Control and Prevention Division of Viral Diseases, Pathogen Discovery	Dakota Howard et al
USA/CA-CDC-FG-074405/2021	EPI_ISL_3658279	2021-08-10	Fulgent Genetics	Centers for Disease Control and Prevention Division of Viral Diseases, Pathogen Discovery	Dakota Howard et al
USA/CA-CDC-FG-074641/2021	EPI_ISL_3658320	2021-08-10	Fulgent Genetics	Centers for Disease Control and Prevention Division of Viral Diseases, Pathogen Discovery	Dakota Howard et al
USA/CA-CDC-FG-074721/2021	EPI_ISL_3658319	2021-08-10	Fulgent Genetics	Centers for Disease Control and Prevention Division of Viral Diseases, Pathogen Discovery	Dakota Howard et al
USA/CA-CDC-FG-074845/2021	EPI_ISL_3658264	2021-08-10	Fulgent Genetics	Centers for Disease Control and Prevention Division of Viral Diseases, Pathogen Discovery	Dakota Howard et al
USA/CA-CDC-FG-074912/2021	EPI_ISL_3658484	2021-08-11	Fulgent Genetics	Centers for Disease Control and Prevention Division of Viral Diseases, Pathogen Discovery	Dakota Howard et al
USA/CA-CDC-FG-074931/2021	EPI_ISL_3658423	2021-08-10	Fulgent Genetics	Centers for Disease Control and Prevention Division of Viral Diseases, Pathogen Discovery	Dakota Howard et al
USA/CA-CDC-FG-074988/2021	EPI_ISL_3658442	2021-08-11	Fulgent Genetics	Centers for Disease Control and Prevention Division of Viral Diseases, Pathogen Discovery	Dakota Howard et al
USA/CA-CDC-FG-075040/2021	EPI_ISL_3658548	2021-08-11	Fulgent Genetics	Centers for Disease Control and Prevention Division of Viral Diseases, Pathogen Discovery	Dakota Howard et al
USA/CA-CDC-FG-075044/2021	EPI_ISL_3658455	2021-08-11	Fulgent Genetics	Centers for Disease Control and Prevention Division of Viral Diseases, Pathogen Discovery	Dakota Howard et al
USA/CA-CDC-FG-075339/2021	EPI_ISL_3658609	2021-08-11	Fulgent Genetics	Centers for Disease Control and Prevention Division of Viral Diseases, Pathogen Discovery	Dakota Howard et al
USA/CA-CDC-FG-075371/2021	EPI_ISL_3658699	2021-08-11	Fulgent Genetics	Centers for Disease Control and Prevention Division of Viral Diseases, Pathogen Discovery	Dakota Howard et al
USA/CA-CDC-FG-075568/2021	EPI_ISL_3657563	2021-08-11	Fulgent Genetics	Centers for Disease Control and Prevention Division of Viral Diseases, Pathogen Discovery	Dakota Howard et al
USA/CA-CDC-FG-075584/2021	EPI_ISL_3657542	2021-08-11	Fulgent Genetics	Centers for Disease Control and Prevention Division of Viral Diseases, Pathogen Discovery	Dakota Howard et al
USA/CA-CDC-FG-076452/2021	EPI_ISL_5214876	2021-08-12	Fulgent Genetics	Centers for Disease Control and Prevention Division of Viral Diseases, Pathogen Discovery	Dakota Howard et al
USA/CA-CDC-FG-076509/2021	EPI_ISL_3659624	2021-08-12	Fulgent Genetics	Centers for Disease Control and Prevention Division of Viral Diseases, Pathogen Discovery	Dakota Howard et al
USA/CA-CDC-FG-076559/2021	EPI_ISL_3659804	2021-08-12	Fulgent Genetics	Centers for Disease Control and Prevention Division of Viral Diseases, Pathogen Discovery	Dakota Howard et al
USA/CA-CDC-FG-076624/2021	EPI_ISL_5214944	2021-08-12	Fulgent Genetics	Centers for Disease Control and Prevention Division of Viral Diseases, Pathogen Discovery	Dakota Howard et al
USA/CA-CDC-FG-076648/2021	EPI_ISL_3659751	2021-08-12	Fulgent Genetics	Centers for Disease Control and Prevention Division of Viral Diseases, Pathogen Discovery	Dakota Howard et al
USA/CA-CDC-FG-076797/2021	EPI_ISL_3659770	2021-08-11	Fulgent Genetics	Centers for Disease Control and Prevention Division of Viral Diseases, Pathogen Discovery	Dakota Howard et al
USA/CA-CDC-FG-076915/2021	EPI_ISL_3659988	2021-08-13	Fulgent Genetics	Centers for Disease Control and Prevention Division of Viral Diseases, Pathogen Discovery	Dakota Howard et al
USA/CA-CDC-FG-076952/2021	EPI_ISL_3660038	2021-08-12	Fulgent Genetics	Centers for Disease Control and Prevention Division of Viral Diseases, Pathogen Discovery	Dakota Howard et al
USA/CA-CDC-FG-077038/2021	EPI_ISL_3660099	2021-08-12	Fulgent Genetics	Centers for Disease Control and Prevention Division of Viral Diseases, Pathogen Discovery	Dakota Howard et al
USA/CA-CDC-FG-077075/2021	EPI_ISL_5215063	2021-08-13	Fulgent Genetics	Centers for Disease Control and Prevention Division of Viral Diseases, Pathogen Discovery	Dakota Howard et al
USA/CA-CDC-FG-077117/2021	EPI_ISL_5215073	2021-08-12	Fulgent Genetics	Centers for Disease Control and Prevention Division of Viral Diseases, Pathogen Discovery	Dakota Howard et al
USA/CA-CDC-FG-077293/2021	EPI_ISL_3660183	2021-08-12	Fulgent Genetics	Centers for Disease Control and Prevention Division of Viral Diseases, Pathogen Discovery	Dakota Howard et al
USA/CA-CDC-FG-077513/2021	EPI_ISL_3660420	2021-08-13	Fulgent Genetics	Centers for Disease Control and Prevention Division of Viral Diseases, Pathogen Discovery	Dakota Howard et al
USA/CA-CDC-FG-077529/2021	EPI_ISL_3660444	2021-08-13	Fulgent Genetics	Centers for Disease Control and Prevention Division of Viral Diseases, Pathogen Discovery	Dakota Howard et al
USA/CA-CDC-FG-077552/2021	EPI_ISL_3659789	2021-08-12	Fulgent Genetics	Centers for Disease Control and Prevention Division of Viral Diseases, Pathogen Discovery	Dakota Howard et al
USA/CA-CDC-FG-077554/2021	EPI_ISL_3660292	2021-08-13	Fulgent Genetics	Centers for Disease Control and Prevention Division of Viral Diseases, Pathogen Discovery	Dakota Howard et al
USA/CA-CDC-FG-077565/2021	EPI_ISL_3660438	2021-08-13	Fulgent Genetics	Centers for Disease Control and Prevention Division of Viral Diseases, Pathogen Discovery	Dakota Howard et al
USA/CA-CDC-FG-077584/2021	EPI_ISL_5215214	2021-08-13	Fulgent Genetics	Centers for Disease Control and Prevention Division of Viral Diseases, Pathogen Discovery	Dakota Howard et al
USA/CA-CDC-FG-077590/2021	EPI_ISL_5215259	2021-08-13	Fulgent Genetics	Centers for Disease Control and Prevention Division of Viral Diseases, Pathogen Discovery	Dakota Howard et al
USA/CA-CDC-FG-077597/2021	EPI_ISL_5215134	2021-08-12	Fulgent Genetics	Centers for Disease Control and Prevention Division of Viral Diseases, Pathogen Discovery	Dakota Howard et al
USA/CA-CDC-FG-077602/2021	EPI_ISL_5215226	2021-08-13	Fulgent Genetics	Centers for Disease Control and Prevention Division of Viral Diseases, Pathogen Discovery	Dakota Howard et al
USA/CA-CDC-FG-078096/2021	EPI_ISL_3660664	2021-08-13	Fulgent Genetics	Centers for Disease Control and Prevention Division of Viral Diseases, Pathogen Discovery	Dakota Howard et al
USA/CA-CDC-FG-078117/2021	EPI_ISL_3660674	2021-08-13	Fulgent Genetics	Centers for Disease Control and Prevention Division of Viral Diseases, Pathogen Discovery	Dakota Howard et al
USA/CA-CDC-FG-078122/2021	EPI_ISL_3660816	2021-08-13	Fulgent Genetics	Centers for Disease Control and Prevention Division of Viral Diseases, Pathogen Discovery	Dakota Howard et al
USA/CA-CDC-FG-078264/2021	EPI_ISL_3660820	2021-08-13	Fulgent Genetics	Centers for Disease Control and Prevention Division of Viral Diseases, Pathogen Discovery	Dakota Howard et al
USA/CA-CDC-FG-078322/2021	EPI_ISL_3663198	2021-08-14	Fulgent Genetics	Centers for Disease Control and Prevention Division of Viral Diseases, Pathogen Discovery	Dakota Howard et al
USA/CA-CDC-FG-078431/2021	EPI_ISL_3660788	2021-08-13	Fulgent Genetics	Centers for Disease Control and Prevention Division of Viral Diseases, Pathogen Discovery	Dakota Howard et al
USA/CA-CDC-FG-078489/2021	EPI_ISL_3661351	2021-08-14	Fulgent Genetics	Centers for Disease Control and Prevention Division of Viral Diseases, Pathogen Discovery	Dakota Howard et al
USA/CA-CDC-FG-078551/2021	EPI_ISL_3660698	2021-08-13	Fulgent Genetics	Centers for Disease Control and Prevention Division of Viral Diseases, Pathogen Discovery	Dakota Howard et al
USA/CA-CDC-FG-078591/2021	EPI_ISL_3660749	2021-08-13	Fulgent Genetics	Centers for Disease Control and Prevention Division of Viral Diseases, Pathogen Discovery	Dakota Howard et al
USA/CA-CDC-FG-078793/2021	EPI_ISL_3660823	2021-08-13	Fulgent Genetics	Centers for Disease Control and Prevention Division of Viral Diseases, Pathogen Discovery	Dakota Howard et al
USA/CA-CDC-FG-078849/2021	EPI_ISL_3660862	2021-08-13	Fulgent Genetics	Centers for Disease Control and Prevention Division of Viral Diseases, Pathogen Discovery	Dakota Howard et al
USA/CA-CDC-FG-079034/2021	EPI_ISL_3660960	2021-08-12	Fulgent Genetics	Centers for Disease Control and Prevention Division of Viral Diseases, Pathogen Discovery	Dakota Howard et al
USA/CA-CDC-FG-079100/2021	EPI_ISL_3661128	2021-08-14	Fulgent Genetics	Centers for Disease Control and Prevention Division of Viral Diseases, Pathogen Discovery	Dakota Howard et al
USA/CA-CDC-FG-079137/2021	EPI_ISL_3661049	2021-08-14	Fulgent Genetics	Centers for Disease Control and Prevention Division of Viral Diseases, Pathogen Discovery	Dakota Howard et al
USA/CA-CDC-FG-079427/2021	EPI_ISL_3661290	2021-08-14	Fulgent Genetics	Centers for Disease Control and Prevention Division of Viral Diseases, Pathogen Discovery	Dakota Howard et al
USA/CA-CDC-FG-079429/2021	EPI_ISL_3661288	2021-08-14	Fulgent Genetics	Centers for Disease Control and Prevention Division of Viral Diseases, Pathogen Discovery	Dakota Howard et al
USA/CA-CDC-FG-079527/2021	EPI_ISL_3661325	2021-08-14	Fulgent Genetics	Centers for Disease Control and Prevention Division of Viral Diseases, Pathogen Discovery	Dakota Howard et al
USA/CA-CDC-FG-079532/2021	EPI_ISL_3661323	2021-08-14	Fulgent Genetics	Centers for Disease Control and Prevention Division of Viral Diseases, Pathogen Discovery	Dakota Howard et al
USA/CA-CDC-FG-079558/2021	EPI_ISL_3663165	2021-08-14	Fulgent Genetics	Centers for Disease Control and Prevention Division of Viral Diseases, Pathogen Discovery	Dakota Howard et al
USA/CA-CDC-FG-079641/2021	EPI_ISL_3662570	2021-08-14	Fulgent Genetics	Centers for Disease Control and Prevention Division of Viral Diseases, Pathogen Discovery	Dakota Howard et al
USA/CA-CDC-FG-079719/2021	EPI_ISL_3662584	2021-08-14	Fulgent Genetics	Centers for Disease Control and Prevention Division of Viral Diseases, Pathogen Discovery	Dakota Howard et al
USA/CA-CDC-FG-079813/2021	EPI_ISL_3662571	2021-08-14	Fulgent Genetics	Centers for Disease Control and Prevention Division of Viral Diseases, Pathogen Discovery	Dakota Howard et al
USA/CA-CDC-FG-079924/2021	EPI_ISL_3662631	2021-08-14	Fulgent Genetics	Centers for Disease Control and Prevention Division of Viral Diseases, Pathogen Discovery	Dakota Howard et al
USA/CA-CDC-FG-079936/2021	EPI_ISL_5217619	2021-08-15	Fulgent Genetics	Centers for Disease Control and Prevention Division of Viral Diseases, Pathogen Discovery	Dakota Howard et al
USA/CA-CDC-FG-080013/2021	EPI_ISL_3662788	2021-08-16	Fulgent Genetics	Centers for Disease Control and Prevention Division of Viral Diseases, Pathogen Discovery	Dakota Howard et al
USA/CA-CDC-FG-080181/2021	EPI_ISL_3662791	2021-08-15	Fulgent Genetics	Centers for Disease Control and Prevention Division of Viral Diseases, Pathogen Discovery	Dakota Howard et al
USA/CA-CDC-FG-080495/2021	EPI_ISL_3662849	2021-08-16	Fulgent Genetics	Centers for Disease Control and Prevention Division of Viral Diseases, Pathogen Discovery	Dakota Howard et al
USA/CA-CDC-FG-080692/2021	EPI_ISL_3662972	2021-08-13	Fulgent Genetics	Centers for Disease Control and Prevention Division of Viral Diseases, Pathogen Discovery	Dakota Howard et al
USA/CA-CDC-FG-080872/2021	EPI_ISL_5217772	2021-08-13	Fulgent Genetics	Centers for Disease Control and Prevention Division of Viral Diseases, Pathogen Discovery	Dakota Howard et al
USA/CA-CDC-FG-080915/2021	EPI_ISL_3661875	2021-08-16	Fulgent Genetics	Centers for Disease Control and Prevention Division of Viral Diseases, Pathogen Discovery	Dakota Howard et al
USA/CA-CDC-FG-080938/2021	EPI_ISL_3661885	2021-08-16	Fulgent Genetics	Centers for Disease Control and Prevention Division of Viral Diseases, Pathogen Discovery	Dakota Howard et al
USA/CA-CDC-FG-080976/2021	EPI_ISL_3663044	2021-08-13	Fulgent Genetics	Centers for Disease Control and Prevention Division of Viral Diseases, Pathogen Discovery	Dakota Howard et al
USA/CA-CDC-FG-081050/2021	EPI_ISL_3663118	2021-08-13	Fulgent Genetics	Centers for Disease Control and Prevention Division of Viral Diseases, Pathogen Discovery	Dakota Howard et al
USA/CA-CDC-FG-081157/2021	EPI_ISL_3662124	2021-08-16	Fulgent Genetics	Centers for Disease Control and Prevention Division of Viral Diseases, Pathogen Discovery	Dakota Howard et al
USA/CA-CDC-FG-081186/2021	EPI_ISL_3662175	2021-08-16	Fulgent Genetics	Centers for Disease Control and Prevention Division of Viral Diseases, Pathogen Discovery	Dakota Howard et al
USA/CA-CDC-FG-081232/2021	EPI_ISL_5217873	2021-08-13	Fulgent Genetics	Centers for Disease Control and Prevention Division of Viral Diseases, Pathogen Discovery	Dakota Howard et al
USA/CA-CDC-FG-081283/2021	EPI_ISL_3662234	2021-08-16	Fulgent Genetics	Centers for Disease Control and Prevention Division of Viral Diseases, Pathogen Discovery	Dakota Howard et al
USA/CA-CDC-FG-081315/2021	EPI_ISL_5217325	2021-08-16	Fulgent Genetics	Centers for Disease Control and Prevention Division of Viral Diseases, Pathogen Discovery	Dakota Howard et al
USA/CA-CDC-FG-081411/2021	EPI_ISL_3662054	2021-08-16	Fulgent Genetics	Centers for Disease Control and Prevention Division of Viral Diseases, Pathogen Discovery	Dakota Howard et al
USA/CA-CDC-FG-081589/2021	EPI_ISL_3662274	2021-08-16	Fulgent Genetics	Centers for Disease Control and Prevention Division of Viral Diseases, Pathogen Discovery	Dakota Howard et al
USA/CA-CDC-FG-081682/2021	EPI_ISL_3662461	2021-08-16	Fulgent Genetics	Centers for Disease Control and Prevention Division of Viral Diseases, Pathogen Discovery	Dakota Howard et al
USA/CA-CDC-FG-081804/2021	EPI_ISL_3662521	2021-08-16	Fulgent Genetics	Centers for Disease Control and Prevention Division of Viral Diseases, Pathogen Discovery	Dakota Howard et al
USA/CA-CDC-FG-081805/2021	EPI_ISL_3662494	2021-08-16	Fulgent Genetics	Centers for Disease Control and Prevention Division of Viral Diseases, Pathogen Discovery	Dakota Howard et al
USA/CA-CDC-FG-081864/2021	EPI_ISL_3662565	2021-08-16	Fulgent Genetics	Centers for Disease Control and Prevention Division of Viral Diseases, Pathogen Discovery	Dakota Howard et al
USA/CA-CDC-FG-081884/2021	EPI_ISL_5217499	2021-08-16	Fulgent Genetics	Centers for Disease Control and Prevention Division of Viral Diseases, Pathogen Discovery	Dakota Howard et al
USA/CA-CDC-FG-082483/2021	EPI_ISL_3720051	2021-08-14	Fulgent Genetics	Centers for Disease Control and Prevention Division of Viral Diseases, Pathogen Discovery	Dakota Howard et al
USA/CA-CDC-FG-082650/2021	EPI_ISL_3719896	2021-08-14	Fulgent Genetics	Centers for Disease Control and Prevention Division of Viral Diseases, Pathogen Discovery	Dakota Howard et al
USA/CA-CDC-FG-082651/2021	EPI_ISL_3719945	2021-08-14	Fulgent Genetics	Centers for Disease Control and Prevention Division of Viral Diseases, Pathogen Discovery	Dakota Howard et al
USA/CA-CDC-FG-082763/2021	EPI_ISL_3719984	2021-08-14	Fulgent Genetics	Centers for Disease Control and Prevention Division of Viral Diseases, Pathogen Discovery	Dakota Howard et al
USA/CA-CDC-FG-083551/2021	EPI_ISL_3753446	2021-08-16	Fulgent Genetics	Centers for Disease Control and Prevention Division of Viral Diseases, Pathogen Discovery	Dakota Howard et al
USA/CA-CDC-FG-083578/2021	EPI_ISL_3753462	2021-08-16	Fulgent Genetics	Centers for Disease Control and Prevention Division of Viral Diseases, Pathogen Discovery	Dakota Howard et al
USA/CA-CDC-FG-083685/2021	EPI_ISL_3753531	2021-08-16	Fulgent Genetics	Centers for Disease Control and Prevention Division of Viral Diseases, Pathogen Discovery	Dakota Howard et al
USA/CA-CDC-FG-083754/2021	EPI_ISL_3753506	2021-08-16	Fulgent Genetics	Centers for Disease Control and Prevention Division of Viral Diseases, Pathogen Discovery	Dakota Howard et al
USA/CA-CDC-FG-083845/2021	EPI_ISL_3753433	2021-08-16	Fulgent Genetics	Centers for Disease Control and Prevention Division of Viral Diseases, Pathogen Discovery	Dakota Howard et al
USA/CA-CDC-FG-083849/2021	EPI_ISL_3865289	2021-08-16	Fulgent Genetics	Centers for Disease Control and Prevention Division of Viral Diseases, Pathogen Discovery	Dakota Howard et al
USA/CA-CDC-FG-083868/2021	EPI_ISL_3753585	2021-08-16	Fulgent Genetics	Centers for Disease Control and Prevention Division of Viral Diseases, Pathogen Discovery	Dakota Howard et al
USA/CA-CDC-FG-083929/2021	EPI_ISL_3753603	2021-08-16	Fulgent Genetics	Centers for Disease Control and Prevention Division of Viral Diseases, Pathogen Discovery	Dakota Howard et al
USA/CA-CDC-FG-083933/2021	EPI_ISL_3753594	2021-08-16	Fulgent Genetics	Centers for Disease Control and Prevention Division of Viral Diseases, Pathogen Discovery	Dakota Howard et al
USA/CA-CDC-FG-083973/2021	EPI_ISL_3753580	2021-08-16	Fulgent Genetics	Centers for Disease Control and Prevention Division of Viral Diseases, Pathogen Discovery	Dakota Howard et al
USA/CA-CDC-FG-084060/2021	EPI_ISL_3753705	2021-08-16	Fulgent Genetics	Centers for Disease Control and Prevention Division of Viral Diseases, Pathogen Discovery	Dakota Howard et al
USA/CA-CDC-FG-084085/2021	EPI_ISL_3753444	2021-08-16	Fulgent Genetics	Centers for Disease Control and Prevention Division of Viral Diseases, Pathogen Discovery	Dakota Howard et al
USA/CA-CDC-FG-084138/2021	EPI_ISL_3753749	2021-08-16	Fulgent Genetics	Centers for Disease Control and Prevention Division of Viral Diseases, Pathogen Discovery	Dakota Howard et al
USA/CA-CDC-FG-084208/2021	EPI_ISL_3753732	2021-08-16	Fulgent Genetics	Centers for Disease Control and Prevention Division of Viral Diseases, Pathogen Discovery	Dakota Howard et al
USA/CA-CDC-FG-084360/2021	EPI_ISL_3753799	2021-08-16	Fulgent Genetics	Centers for Disease Control and Prevention Division of Viral Diseases, Pathogen Discovery	Dakota Howard et al
USA/CA-CDC-FG-084556/2021	EPI_ISL_3753825	2021-08-17	Fulgent Genetics	Centers for Disease Control and Prevention Division of Viral Diseases, Pathogen Discovery	Dakota Howard et al
USA/CA-CDC-FG-084695/2021	EPI_ISL_3754006	2021-08-17	Fulgent Genetics	Centers for Disease Control and Prevention Division of Viral Diseases, Pathogen Discovery	Dakota Howard et al
USA/CA-CDC-FG-085160/2021	EPI_ISL_3754126	2021-08-17	Fulgent Genetics	Centers for Disease Control and Prevention Division of Viral Diseases, Pathogen Discovery	Dakota Howard et al
USA/CA-CDC-FG-085167/2021	EPI_ISL_3754190	2021-08-17	Fulgent Genetics	Centers for Disease Control and Prevention Division of Viral Diseases, Pathogen Discovery	Dakota Howard et al
USA/CA-CDC-FG-085199/2021	EPI_ISL_3754174	2021-08-17	Fulgent Genetics	Centers for Disease Control and Prevention Division of Viral Diseases, Pathogen Discovery	Dakota Howard et al
USA/CA-CDC-FG-085210/2021	EPI_ISL_3754187	2021-08-17	Fulgent Genetics	Centers for Disease Control and Prevention Division of Viral Diseases, Pathogen Discovery	Dakota Howard et al
USA/CA-CDC-FG-085239/2021	EPI_ISL_3754182	2021-08-17	Fulgent Genetics	Centers for Disease Control and Prevention Division of Viral Diseases, Pathogen Discovery	Dakota Howard et al
USA/CA-CDC-FG-085491/2021	EPI_ISL_3754411	2021-08-11	Fulgent Genetics	Centers for Disease Control and Prevention Division of Viral Diseases, Pathogen Discovery	Dakota Howard et al
USA/CA-CDC-FG-085796/2021	EPI_ISL_3865791	2021-08-11	Fulgent Genetics	Centers for Disease Control and Prevention Division of Viral Diseases, Pathogen Discovery	Dakota Howard et al
USA/CA-CDC-FG-086082/2021	EPI_ISL_5219147	2021-08-11	Fulgent Genetics	Centers for Disease Control and Prevention Division of Viral Diseases, Pathogen Discovery	Dakota Howard et al
USA/CA-CDC-FG-086157/2021	EPI_ISL_3865955	2021-08-11	Fulgent Genetics	Centers for Disease Control and Prevention Division of Viral Diseases, Pathogen Discovery	Dakota Howard et al
USA/CA-CDC-FG-086177/2021	EPI_ISL_3865947	2021-08-11	Fulgent Genetics	Centers for Disease Control and Prevention Division of Viral Diseases, Pathogen Discovery	Dakota Howard et al
USA/CA-CDC-FG-086190/2021	EPI_ISL_3865970	2021-08-11	Fulgent Genetics	Centers for Disease Control and Prevention Division of Viral Diseases, Pathogen Discovery	Dakota Howard et al
USA/CA-CDC-FG-086241/2021	EPI_ISL_3865988	2021-08-11	Fulgent Genetics	Centers for Disease Control and Prevention Division of Viral Diseases, Pathogen Discovery	Dakota Howard et al
USA/CA-CDC-FG-086286/2021	EPI_ISL_3865797	2021-08-11	Fulgent Genetics	Centers for Disease Control and Prevention Division of Viral Diseases, Pathogen Discovery	Dakota Howard et al
USA/CA-CDC-FG-086337/2021	EPI_ISL_3865976	2021-08-11	Fulgent Genetics	Centers for Disease Control and Prevention Division of Viral Diseases, Pathogen Discovery	Dakota Howard et al
USA/CA-CDC-FG-086344/2021	EPI_ISL_3865954	2021-08-10	Fulgent Genetics	Centers for Disease Control and Prevention Division of Viral Diseases, Pathogen Discovery	Dakota Howard et al
USA/CA-CDC-FG-086442/2021	EPI_ISL_3866039	2021-08-10	Fulgent Genetics	Centers for Disease Control and Prevention Division of Viral Diseases, Pathogen Discovery	Dakota Howard et al
USA/CA-CDC-FG-086469/2021	EPI_ISL_3866046	2021-08-11	Fulgent Genetics	Centers for Disease Control and Prevention Division of Viral Diseases, Pathogen Discovery	Dakota Howard et al
USA/CA-CDC-FG-086471/2021	EPI_ISL_3866111	2021-08-11	Fulgent Genetics	Centers for Disease Control and Prevention Division of Viral Diseases, Pathogen Discovery	Dakota Howard et al
USA/CA-CDC-FG-086483/2021	EPI_ISL_3866059	2021-08-11	Fulgent Genetics	Centers for Disease Control and Prevention Division of Viral Diseases, Pathogen Discovery	Dakota Howard et al
USA/CA-CDC-FG-086556/2021	EPI_ISL_3866138	2021-08-10	Fulgent Genetics	Centers for Disease Control and Prevention Division of Viral Diseases, Pathogen Discovery	Dakota Howard et al
USA/CA-CDC-FG-086606/2021	EPI_ISL_5219200	2021-08-11	Fulgent Genetics	Centers for Disease Control and Prevention Division of Viral Diseases, Pathogen Discovery	Dakota Howard et al
USA/CA-CDC-FG-086619/2021	EPI_ISL_5219248	2021-08-09	Fulgent Genetics	Centers for Disease Control and Prevention Division of Viral Diseases, Pathogen Discovery	Dakota Howard et al
USA/CA-CDC-FG-086929/2021	EPI_ISL_3866455	2021-08-12	Fulgent Genetics	Centers for Disease Control and Prevention Division of Viral Diseases, Pathogen Discovery	Dakota Howard et al
USA/CA-CDC-FG-087014/2021	EPI_ISL_3866392	2021-08-12	Fulgent Genetics	Centers for Disease Control and Prevention Division of Viral Diseases, Pathogen Discovery	Dakota Howard et al
USA/CA-CDC-FG-087044/2021	EPI_ISL_3866491	2021-08-12	Fulgent Genetics	Centers for Disease Control and Prevention Division of Viral Diseases, Pathogen Discovery	Dakota Howard et al
USA/CA-CDC-FG-087051/2021	EPI_ISL_3866403	2021-08-12	Fulgent Genetics	Centers for Disease Control and Prevention Division of Viral Diseases, Pathogen Discovery	Dakota Howard et al
USA/CA-CDC-FG-087113/2021	EPI_ISL_3866471	2021-08-12	Fulgent Genetics	Centers for Disease Control and Prevention Division of Viral Diseases, Pathogen Discovery	Dakota Howard et al
USA/CA-CDC-FG-087152/2021	EPI_ISL_3866549	2021-08-12	Fulgent Genetics	Centers for Disease Control and Prevention Division of Viral Diseases, Pathogen Discovery	Dakota Howard et al
USA/CA-CDC-FG-087207/2021	EPI_ISL_3866014	2021-08-11	Fulgent Genetics	Centers for Disease Control and Prevention Division of Viral Diseases, Pathogen Discovery	Dakota Howard et al
USA/CA-CDC-FG-087301/2021	EPI_ISL_3866674	2021-08-12	Fulgent Genetics	Centers for Disease Control and Prevention Division of Viral Diseases, Pathogen Discovery	Dakota Howard et al
USA/CA-CDC-FG-087482/2021	EPI_ISL_3866708	2021-08-12	Fulgent Genetics	Centers for Disease Control and Prevention Division of Viral Diseases, Pathogen Discovery	Dakota Howard et al
USA/CA-CDC-FG-087549/2021	EPI_ISL_3866600	2021-08-12	Fulgent Genetics	Centers for Disease Control and Prevention Division of Viral Diseases, Pathogen Discovery	Dakota Howard et al
USA/CA-CDC-FG-087552/2021	EPI_ISL_3866705	2021-08-12	Fulgent Genetics	Centers for Disease Control and Prevention Division of Viral Diseases, Pathogen Discovery	Dakota Howard et al
USA/CA-CDC-FG-087553/2021	EPI_ISL_3866639	2021-08-12	Fulgent Genetics	Centers for Disease Control and Prevention Division of Viral Diseases, Pathogen Discovery	Dakota Howard et al
USA/CA-CDC-FG-087574/2021	EPI_ISL_3866855	2021-08-12	Fulgent Genetics	Centers for Disease Control and Prevention Division of Viral Diseases, Pathogen Discovery	Dakota Howard et al
USA/CA-CDC-FG-087578/2021	EPI_ISL_3866675	2021-08-12	Fulgent Genetics	Centers for Disease Control and Prevention Division of Viral Diseases, Pathogen Discovery	Dakota Howard et al
USA/CA-CDC-FG-087588/2021	EPI_ISL_5219478	2021-08-12	Fulgent Genetics	Centers for Disease Control and Prevention Division of Viral Diseases, Pathogen Discovery	Dakota Howard et al
USA/CA-CDC-FG-087608/2021	EPI_ISL_5219668	2021-08-11	Fulgent Genetics	Centers for Disease Control and Prevention Division of Viral Diseases, Pathogen Discovery	Dakota Howard et al
USA/CA-CDC-FG-088419/2021	EPI_ISL_4016583	2021-08-17	Fulgent Genetics	Centers for Disease Control and Prevention Division of Viral Diseases, Pathogen Discovery	Dakota Howard et al
USA/CA-CDC-FG-088451/2021	EPI_ISL_4016647	2021-08-17	Fulgent Genetics	Centers for Disease Control and Prevention Division of Viral Diseases, Pathogen Discovery	Dakota Howard et al
USA/CA-CDC-FG-088531/2021	EPI_ISL_4016563	2021-08-17	Fulgent Genetics	Centers for Disease Control and Prevention Division of Viral Diseases, Pathogen Discovery	Dakota Howard et al
USA/CA-CDC-FG-088625/2021	EPI_ISL_4016759	2021-08-17	Fulgent Genetics	Centers for Disease Control and Prevention Division of Viral Diseases, Pathogen Discovery	Dakota Howard et al
USA/CA-CDC-FG-088647/2021	EPI_ISL_4016365	2021-08-17	Fulgent Genetics	Centers for Disease Control and Prevention Division of Viral Diseases, Pathogen Discovery	Dakota Howard et al
USA/CA-CDC-FG-088666/2021	EPI_ISL_4016858	2021-08-17	Fulgent Genetics	Centers for Disease Control and Prevention Division of Viral Diseases, Pathogen Discovery	Dakota Howard et al
USA/CA-CDC-FG-088683/2021	EPI_ISL_4016549	2021-08-17	Fulgent Genetics	Centers for Disease Control and Prevention Division of Viral Diseases, Pathogen Discovery	Dakota Howard et al
USA/CA-CDC-FG-088716/2021	EPI_ISL_5219788	2021-08-17	Fulgent Genetics	Centers for Disease Control and Prevention Division of Viral Diseases, Pathogen Discovery	Dakota Howard et al
USA/CA-CDC-FG-088760/2021	EPI_ISL_4017284	2021-08-17	Fulgent Genetics	Centers for Disease Control and Prevention Division of Viral Diseases, Pathogen Discovery	Dakota Howard et al
USA/CA-CDC-FG-088774/2021	EPI_ISL_4017092	2021-08-17	Fulgent Genetics	Centers for Disease Control and Prevention Division of Viral Diseases, Pathogen Discovery	Dakota Howard et al
USA/CA-CDC-FG-088779/2021	EPI_ISL_4016752	2021-08-17	Fulgent Genetics	Centers for Disease Control and Prevention Division of Viral Diseases, Pathogen Discovery	Dakota Howard et al
USA/CA-CDC-FG-088921/2021	EPI_ISL_4017641	2021-08-17	Fulgent Genetics	Centers for Disease Control and Prevention Division of Viral Diseases, Pathogen Discovery	Dakota Howard et al
USA/CA-CDC-FG-088935/2021	EPI_ISL_4017909	2021-08-17	Fulgent Genetics	Centers for Disease Control and Prevention Division of Viral Diseases, Pathogen Discovery	Dakota Howard et al
USA/CA-CDC-FG-089116/2021	EPI_ISL_5219884	2021-08-17	Fulgent Genetics	Centers for Disease Control and Prevention Division of Viral Diseases, Pathogen Discovery	Dakota Howard et al
USA/CA-CDC-FG-089236/2021	EPI_ISL_4018456	2021-08-18	Fulgent Genetics	Centers for Disease Control and Prevention Division of Viral Diseases, Pathogen Discovery	Dakota Howard et al
USA/CA-CDC-FG-089242/2021	EPI_ISL_4018116	2021-08-18	Fulgent Genetics	Centers for Disease Control and Prevention Division of Viral Diseases, Pathogen Discovery	Dakota Howard et al
USA/CA-CDC-FG-089496/2021	EPI_ISL_4033522	2021-08-17	Fulgent Genetics	Centers for Disease Control and Prevention Division of Viral Diseases, Pathogen Discovery	Dakota Howard et al
USA/CA-CDC-FG-089650/2021	EPI_ISL_4018604	2021-08-18	Fulgent Genetics	Centers for Disease Control and Prevention Division of Viral Diseases, Pathogen Discovery	Dakota Howard et al
USA/CA-CDC-FG-089763/2021	EPI_ISL_4033666	2021-08-18	Fulgent Genetics	Centers for Disease Control and Prevention Division of Viral Diseases, Pathogen Discovery	Dakota Howard et al
USA/CA-CDC-FG-089784/2021	EPI_ISL_4033653	2021-08-18	Fulgent Genetics	Centers for Disease Control and Prevention Division of Viral Diseases, Pathogen Discovery	Dakota Howard et al
USA/CA-CDC-FG-090641/2021	EPI_ISL_4204038	2021-08-18	Fulgent Genetics	Centers for Disease Control and Prevention Division of Viral Diseases, Pathogen Discovery	Dakota Howard et al
USA/CA-CDC-FG-090692/2021	EPI_ISL_4035249	2021-08-18	Fulgent Genetics	Centers for Disease Control and Prevention Division of Viral Diseases, Pathogen Discovery	Dakota Howard et al
USA/CA-CDC-FG-090802/2021	EPI_ISL_4035300	2021-08-18	Fulgent Genetics	Centers for Disease Control and Prevention Division of Viral Diseases, Pathogen Discovery	Dakota Howard et al
USA/CA-CDC-FG-090854/2021	EPI_ISL_4035350	2021-08-18	Fulgent Genetics	Centers for Disease Control and Prevention Division of Viral Diseases, Pathogen Discovery	Dakota Howard et al
USA/CA-CDC-FG-090880/2021	EPI_ISL_4035338	2021-08-18	Fulgent Genetics	Centers for Disease Control and Prevention Division of Viral Diseases, Pathogen Discovery	Dakota Howard et al
USA/CA-CDC-FG-091007/2021	EPI_ISL_4035454	2021-08-18	Fulgent Genetics	Centers for Disease Control and Prevention Division of Viral Diseases, Pathogen Discovery	Dakota Howard et al
USA/CA-CDC-FG-091104/2021	EPI_ISL_4035511	2021-08-18	Fulgent Genetics	Centers for Disease Control and Prevention Division of Viral Diseases, Pathogen Discovery	Dakota Howard et al
USA/CA-CDC-FG-091127/2021	EPI_ISL_4035535	2021-08-20	Fulgent Genetics	Centers for Disease Control and Prevention Division of Viral Diseases, Pathogen Discovery	Dakota Howard et al
USA/CA-CDC-FG-091248/2021	EPI_ISL_4035614	2021-08-20	Fulgent Genetics	Centers for Disease Control and Prevention Division of Viral Diseases, Pathogen Discovery	Dakota Howard et al
USA/CA-CDC-FG-091306/2021	EPI_ISL_4035647	2021-08-20	Fulgent Genetics	Centers for Disease Control and Prevention Division of Viral Diseases, Pathogen Discovery	Dakota Howard et al
USA/CA-CDC-FG-091356/2021	EPI_ISL_4035691	2021-08-20	Fulgent Genetics	Centers for Disease Control and Prevention Division of Viral Diseases, Pathogen Discovery	Dakota Howard et al
USA/CA-CDC-FG-091923/2021	EPI_ISL_4034392	2021-08-20	Fulgent Genetics	Centers for Disease Control and Prevention Division of Viral Diseases, Pathogen Discovery	Dakota Howard et al
USA/CA-CDC-FG-091947/2021	EPI_ISL_4034396	2021-08-20	Fulgent Genetics	Centers for Disease Control and Prevention Division of Viral Diseases, Pathogen Discovery	Dakota Howard et al
USA/CA-CDC-FG-092000/2021	EPI_ISL_4034451	2021-08-18	Fulgent Genetics	Centers for Disease Control and Prevention Division of Viral Diseases, Pathogen Discovery	Dakota Howard et al
USA/CA-CDC-FG-092011/2021	EPI_ISL_4034434	2021-08-18	Fulgent Genetics	Centers for Disease Control and Prevention Division of Viral Diseases, Pathogen Discovery	Dakota Howard et al
USA/CA-CDC-FG-092483/2021	EPI_ISL_4034649	2021-08-19	Fulgent Genetics	Centers for Disease Control and Prevention Division of Viral Diseases, Pathogen Discovery	Dakota Howard et al
USA/CA-CDC-FG-092623/2021	EPI_ISL_4034706	2021-08-19	Fulgent Genetics	Centers for Disease Control and Prevention Division of Viral Diseases, Pathogen Discovery	Dakota Howard et al
USA/CA-CDC-FG-092758/2021	EPI_ISL_4034929	2021-08-20	Fulgent Genetics	Centers for Disease Control and Prevention Division of Viral Diseases, Pathogen Discovery	Dakota Howard et al
USA/CA-CDC-FG-092867/2021	EPI_ISL_4035042	2021-08-19	Fulgent Genetics	Centers for Disease Control and Prevention Division of Viral Diseases, Pathogen Discovery	Dakota Howard et al
USA/CA-CDC-FG-092938/2021	EPI_ISL_4035070	2021-08-19	Fulgent Genetics	Centers for Disease Control and Prevention Division of Viral Diseases, Pathogen Discovery	Dakota Howard et al
USA/CA-CDC-FG-092960/2021	EPI_ISL_4034997	2021-08-19	Fulgent Genetics	Centers for Disease Control and Prevention Division of Viral Diseases, Pathogen Discovery	Dakota Howard et al
USA/CA-CDC-FG-092988/2021	EPI_ISL_4035065	2021-08-19	Fulgent Genetics	Centers for Disease Control and Prevention Division of Viral Diseases, Pathogen Discovery	Dakota Howard et al
USA/CA-CDC-FG-093010/2021	EPI_ISL_4035038	2021-08-19	Fulgent Genetics	Centers for Disease Control and Prevention Division of Viral Diseases, Pathogen Discovery	Dakota Howard et al
USA/CA-CDC-FG-093065/2021	EPI_ISL_4202946	2021-08-19	Fulgent Genetics	Centers for Disease Control and Prevention Division of Viral Diseases, Pathogen Discovery	Dakota Howard et al
USA/CA-CDC-FG-093083/2021	EPI_ISL_4035117	2021-08-19	Fulgent Genetics	Centers for Disease Control and Prevention Division of Viral Diseases, Pathogen Discovery	Dakota Howard et al
USA/CA-CDC-FG-093088/2021	EPI_ISL_4202955	2021-08-19	Fulgent Genetics	Centers for Disease Control and Prevention Division of Viral Diseases, Pathogen Discovery	Dakota Howard et al
USA/CA-CDC-FG-093136/2021	EPI_ISL_4202970	2021-08-19	Fulgent Genetics	Centers for Disease Control and Prevention Division of Viral Diseases, Pathogen Discovery	Dakota Howard et al
USA/CA-CDC-FG-093166/2021	EPI_ISL_4035149	2021-08-19	Fulgent Genetics	Centers for Disease Control and Prevention Division of Viral Diseases, Pathogen Discovery	Dakota Howard et al
USA/CA-CDC-FG-093227/2021	EPI_ISL_4035147	2021-08-19	Fulgent Genetics	Centers for Disease Control and Prevention Division of Viral Diseases, Pathogen Discovery	Dakota Howard et al
USA/CA-CDC-FG-093238/2021	EPI_ISL_4202972	2021-08-19	Fulgent Genetics	Centers for Disease Control and Prevention Division of Viral Diseases, Pathogen Discovery	Dakota Howard et al
USA/CA-CDC-FG-093291/2021	EPI_ISL_4203058	2021-08-19	Fulgent Genetics	Centers for Disease Control and Prevention Division of Viral Diseases, Pathogen Discovery	Dakota Howard et al
USA/CA-CDC-FG-093341/2021	EPI_ISL_4202982	2021-08-19	Fulgent Genetics	Centers for Disease Control and Prevention Division of Viral Diseases, Pathogen Discovery	Dakota Howard et al
USA/CA-CDC-FG-093464/2021	EPI_ISL_4203214	2021-08-19	Fulgent Genetics	Centers for Disease Control and Prevention Division of Viral Diseases, Pathogen Discovery	Dakota Howard et al
USA/CA-CDC-FG-093479/2021	EPI_ISL_4203181	2021-08-19	Fulgent Genetics	Centers for Disease Control and Prevention Division of Viral Diseases, Pathogen Discovery	Dakota Howard et al
USA/CA-CDC-FG-093489/2021	EPI_ISL_4203230	2021-08-19	Fulgent Genetics	Centers for Disease Control and Prevention Division of Viral Diseases, Pathogen Discovery	Dakota Howard et al
USA/CA-CDC-FG-093527/2021	EPI_ISL_4203281	2021-08-19	Fulgent Genetics	Centers for Disease Control and Prevention Division of Viral Diseases, Pathogen Discovery	Dakota Howard et al
USA/CA-CDC-FG-093588/2021	EPI_ISL_4203221	2021-08-19	Fulgent Genetics	Centers for Disease Control and Prevention Division of Viral Diseases, Pathogen Discovery	Dakota Howard et al
USA/CA-CDC-FG-093757/2021	EPI_ISL_4203542	2021-08-19	Fulgent Genetics	Centers for Disease Control and Prevention Division of Viral Diseases, Pathogen Discovery	Dakota Howard et al
USA/CA-CDC-FG-093780/2021	EPI_ISL_4203363	2021-08-19	Fulgent Genetics	Centers for Disease Control and Prevention Division of Viral Diseases, Pathogen Discovery	Dakota Howard et al
USA/CA-CDC-FG-093829/2021	EPI_ISL_4203512	2021-08-19	Fulgent Genetics	Centers for Disease Control and Prevention Division of Viral Diseases, Pathogen Discovery	Dakota Howard et al
USA/CA-CDC-FG-093961/2021	EPI_ISL_4203583	2021-08-18	Fulgent Genetics	Centers for Disease Control and Prevention Division of Viral Diseases, Pathogen Discovery	Dakota Howard et al
USA/CA-CDC-FG-093987/2021	EPI_ISL_4203672	2021-08-20	Fulgent Genetics	Centers for Disease Control and Prevention Division of Viral Diseases, Pathogen Discovery	Dakota Howard et al
USA/CA-CDC-FG-094007/2021	EPI_ISL_4203706	2021-08-20	Fulgent Genetics	Centers for Disease Control and Prevention Division of Viral Diseases, Pathogen Discovery	Dakota Howard et al
USA/CA-CDC-FG-094012/2021	EPI_ISL_4203619	2021-08-19	Fulgent Genetics	Centers for Disease Control and Prevention Division of Viral Diseases, Pathogen Discovery	Dakota Howard et al
USA/CA-CDC-FG-094617/2021	EPI_ISL_4201815	2021-08-18	Fulgent Genetics	Centers for Disease Control and Prevention Division of Viral Diseases, Pathogen Discovery	Dakota Howard et al
USA/CA-CDC-FG-094625/2021	EPI_ISL_4201843	2021-08-18	Fulgent Genetics	Centers for Disease Control and Prevention Division of Viral Diseases, Pathogen Discovery	Dakota Howard et al
USA/CA-CDC-FG-095109/2021	EPI_ISL_4021978	2021-08-20	Fulgent Genetics	Centers for Disease Control and Prevention Division of Viral Diseases, Pathogen Discovery	Dakota Howard et al
USA/CA-CDC-FG-095169/2021	EPI_ISL_4022020	2021-08-20	Fulgent Genetics	Centers for Disease Control and Prevention Division of Viral Diseases, Pathogen Discovery	Dakota Howard et al
USA/CA-CDC-FG-095175/2021	EPI_ISL_4021979	2021-08-20	Fulgent Genetics	Centers for Disease Control and Prevention Division of Viral Diseases, Pathogen Discovery	Dakota Howard et al
USA/CA-CDC-FG-095222/2021	EPI_ISL_4022145	2021-08-20	Fulgent Genetics	Centers for Disease Control and Prevention Division of Viral Diseases, Pathogen Discovery	Dakota Howard et al
USA/CA-CDC-FG-095267/2021	EPI_ISL_4022181	2021-08-21	Fulgent Genetics	Centers for Disease Control and Prevention Division of Viral Diseases, Pathogen Discovery	Dakota Howard et al
USA/CA-CDC-FG-095329/2021	EPI_ISL_4022135	2021-08-20	Fulgent Genetics	Centers for Disease Control and Prevention Division of Viral Diseases, Pathogen Discovery	Dakota Howard et al
USA/CA-CDC-FG-095361/2021	EPI_ISL_4022128	2021-08-20	Fulgent Genetics	Centers for Disease Control and Prevention Division of Viral Diseases, Pathogen Discovery	Dakota Howard et al
USA/CA-CDC-FG-095383/2021	EPI_ISL_4022134	2021-08-20	Fulgent Genetics	Centers for Disease Control and Prevention Division of Viral Diseases, Pathogen Discovery	Dakota Howard et al
USA/CA-CDC-FG-095593/2021	EPI_ISL_4022259	2021-08-20	Fulgent Genetics	Centers for Disease Control and Prevention Division of Viral Diseases, Pathogen Discovery	Dakota Howard et al
USA/CA-CDC-FG-095900/2021	EPI_ISL_4022539	2021-08-21	Fulgent Genetics	Centers for Disease Control and Prevention Division of Viral Diseases, Pathogen Discovery	Dakota Howard et al
USA/CA-CDC-FG-095931/2021	EPI_ISL_4022462	2021-08-21	Fulgent Genetics	Centers for Disease Control and Prevention Division of Viral Diseases, Pathogen Discovery	Dakota Howard et al
USA/CA-CDC-FG-095999/2021	EPI_ISL_4022633	2021-08-21	Fulgent Genetics	Centers for Disease Control and Prevention Division of Viral Diseases, Pathogen Discovery	Dakota Howard et al
USA/CA-CDC-FG-096039/2021	EPI_ISL_4022644	2021-08-21	Fulgent Genetics	Centers for Disease Control and Prevention Division of Viral Diseases, Pathogen Discovery	Dakota Howard et al
USA/CA-CDC-FG-096044/2021	EPI_ISL_4022640	2021-08-21	Fulgent Genetics	Centers for Disease Control and Prevention Division of Viral Diseases, Pathogen Discovery	Dakota Howard et al
USA/CA-CDC-FG-096060/2021	EPI_ISL_4022402	2021-08-21	Fulgent Genetics	Centers for Disease Control and Prevention Division of Viral Diseases, Pathogen Discovery	Dakota Howard et al
USA/CA-CDC-FG-096066/2021	EPI_ISL_4022650	2021-08-20	Fulgent Genetics	Centers for Disease Control and Prevention Division of Viral Diseases, Pathogen Discovery	Dakota Howard et al
USA/CA-CDC-FG-096115/2021	EPI_ISL_4022417	2021-08-21	Fulgent Genetics	Centers for Disease Control and Prevention Division of Viral Diseases, Pathogen Discovery	Dakota Howard et al
USA/CA-CDC-FG-097207/2021	EPI_ISL_4160554	2021-08-21	Fulgent Genetics	Centers for Disease Control and Prevention Division of Viral Diseases, Pathogen Discovery	Dakota Howard et al
USA/CA-CDC-FG-097221/2021	EPI_ISL_4160612	2021-08-21	Fulgent Genetics	Centers for Disease Control and Prevention Division of Viral Diseases, Pathogen Discovery	Dakota Howard et al
USA/CA-CDC-FG-097320/2021	EPI_ISL_4160592	2021-08-21	Fulgent Genetics	Centers for Disease Control and Prevention Division of Viral Diseases, Pathogen Discovery	Dakota Howard et al
USA/CA-CDC-FG-097384/2021	EPI_ISL_4160742	2021-08-21	Fulgent Genetics	Centers for Disease Control and Prevention Division of Viral Diseases, Pathogen Discovery	Dakota Howard et al
USA/CA-CDC-FG-097554/2021	EPI_ISL_4160839	2021-08-21	Fulgent Genetics	Centers for Disease Control and Prevention Division of Viral Diseases, Pathogen Discovery	Dakota Howard et al
USA/CA-CDC-FG-097881/2021	EPI_ISL_4160986	2021-08-22	Fulgent Genetics	Centers for Disease Control and Prevention Division of Viral Diseases, Pathogen Discovery	Dakota Howard et al
USA/CA-CDC-FG-097899/2021	EPI_ISL_4160903	2021-08-21	Fulgent Genetics	Centers for Disease Control and Prevention Division of Viral Diseases, Pathogen Discovery	Dakota Howard et al
USA/CA-CDC-FG-097912/2021	EPI_ISL_4161036	2021-08-23	Fulgent Genetics	Centers for Disease Control and Prevention Division of Viral Diseases, Pathogen Discovery	Dakota Howard et al
USA/CA-CDC-FG-097929/2021	EPI_ISL_4161041	2021-08-23	Fulgent Genetics	Centers for Disease Control and Prevention Division of Viral Diseases, Pathogen Discovery	Dakota Howard et al
USA/CA-CDC-FG-097990/2021	EPI_ISL_4160948	2021-08-22	Fulgent Genetics	Centers for Disease Control and Prevention Division of Viral Diseases, Pathogen Discovery	Dakota Howard et al
USA/CA-CDC-FG-098108/2021	EPI_ISL_4161196	2021-08-23	Fulgent Genetics	Centers for Disease Control and Prevention Division of Viral Diseases, Pathogen Discovery	Dakota Howard et al
USA/CA-CDC-FG-098151/2021	EPI_ISL_4161060	2021-08-23	Fulgent Genetics	Centers for Disease Control and Prevention Division of Viral Diseases, Pathogen Discovery	Dakota Howard et al
USA/CA-CDC-FG-098173/2021	EPI_ISL_4161095	2021-08-23	Fulgent Genetics	Centers for Disease Control and Prevention Division of Viral Diseases, Pathogen Discovery	Dakota Howard et al
USA/CA-CDC-FG-098746/2021	EPI_ISL_4166788	2021-08-23	Fulgent Genetics	Centers for Disease Control and Prevention Division of Viral Diseases, Pathogen Discovery	Dakota Howard et al
USA/CA-CDC-FG-098912/2021	EPI_ISL_4166919	2021-08-23	Fulgent Genetics	Centers for Disease Control and Prevention Division of Viral Diseases, Pathogen Discovery	Dakota Howard et al
USA/CA-CDC-FG-098924/2021	EPI_ISL_4166917	2021-08-23	Fulgent Genetics	Centers for Disease Control and Prevention Division of Viral Diseases, Pathogen Discovery	Dakota Howard et al
USA/CA-CDC-FG-099007/2021	EPI_ISL_4167016	2021-08-23	Fulgent Genetics	Centers for Disease Control and Prevention Division of Viral Diseases, Pathogen Discovery	Dakota Howard et al
USA/CA-CDC-FG-099033/2021	EPI_ISL_4023618	2021-08-23	Fulgent Genetics	Centers for Disease Control and Prevention Division of Viral Diseases, Pathogen Discovery	Dakota Howard et al
USA/CA-CDC-FG-099125/2021	EPI_ISL_4166967	2021-08-23	Fulgent Genetics	Centers for Disease Control and Prevention Division of Viral Diseases, Pathogen Discovery	Dakota Howard et al
USA/CA-CDC-FG-099152/2021	EPI_ISL_4023623	2021-08-23	Fulgent Genetics	Centers for Disease Control and Prevention Division of Viral Diseases, Pathogen Discovery	Dakota Howard et al
USA/CA-CDC-FG-099180/2021	EPI_ISL_4023641	2021-08-23	Fulgent Genetics	Centers for Disease Control and Prevention Division of Viral Diseases, Pathogen Discovery	Dakota Howard et al
USA/CA-CDC-FG-099293/2021	EPI_ISL_4167067	2021-08-23	Fulgent Genetics	Centers for Disease Control and Prevention Division of Viral Diseases, Pathogen Discovery	Dakota Howard et al
USA/CA-CDC-FG-099660/2021	EPI_ISL_4027197	2021-08-23	Fulgent Genetics	Centers for Disease Control and Prevention Division of Viral Diseases, Pathogen Discovery	Dakota Howard et al
USA/CA-CDC-FG-099863/2021	EPI_ISL_4023884	2021-08-23	Fulgent Genetics	Centers for Disease Control and Prevention Division of Viral Diseases, Pathogen Discovery	Dakota Howard et al
USA/CA-CDC-FG-099898/2021	EPI_ISL_4023915	2021-08-23	Fulgent Genetics	Centers for Disease Control and Prevention Division of Viral Diseases, Pathogen Discovery	Dakota Howard et al
USA/CA-CDC-FG-099950/2021	EPI_ISL_4023972	2021-08-24	Fulgent Genetics	Centers for Disease Control and Prevention Division of Viral Diseases, Pathogen Discovery	Dakota Howard et al
USA/CA-CDC-FG-100021/2021	EPI_ISL_4024002	2021-08-23	Fulgent Genetics	Centers for Disease Control and Prevention Division of Viral Diseases, Pathogen Discovery	Dakota Howard et al
USA/CA-CDC-FG-100023/2021	EPI_ISL_4024017	2021-08-23	Fulgent Genetics	Centers for Disease Control and Prevention Division of Viral Diseases, Pathogen Discovery	Dakota Howard et al
USA/CA-CDC-FG-100062/2021	EPI_ISL_4024043	2021-08-24	Fulgent Genetics	Centers for Disease Control and Prevention Division of Viral Diseases, Pathogen Discovery	Dakota Howard et al
USA/CA-CDC-FG-100287/2021	EPI_ISL_4024171	2021-08-24	Fulgent Genetics	Centers for Disease Control and Prevention Division of Viral Diseases, Pathogen Discovery	Dakota Howard et al
USA/CA-CDC-FG-100303/2021	EPI_ISL_4024183	2021-08-24	Fulgent Genetics	Centers for Disease Control and Prevention Division of Viral Diseases, Pathogen Discovery	Dakota Howard et al
USA/CA-CDC-FG-100407/2021	EPI_ISL_5225209	2021-08-24	Fulgent Genetics	Centers for Disease Control and Prevention Division of Viral Diseases, Pathogen Discovery	Dakota Howard et al
USA/CA-CDC-FG-100462/2021	EPI_ISL_5225221	2021-08-24	Fulgent Genetics	Centers for Disease Control and Prevention Division of Viral Diseases, Pathogen Discovery	Dakota Howard et al
USA/CA-CDC-FG-100511/2021	EPI_ISL_4022698	2021-08-24	Fulgent Genetics	Centers for Disease Control and Prevention Division of Viral Diseases, Pathogen Discovery	Dakota Howard et al
USA/CA-CDC-FG-100526/2021	EPI_ISL_4022678	2021-08-24	Fulgent Genetics	Centers for Disease Control and Prevention Division of Viral Diseases, Pathogen Discovery	Dakota Howard et al
USA/CA-CDC-FG-100544/2021	EPI_ISL_4022748	2021-08-24	Fulgent Genetics	Centers for Disease Control and Prevention Division of Viral Diseases, Pathogen Discovery	Dakota Howard et al
USA/CA-CDC-FG-100646/2021	EPI_ISL_5224288	2021-08-24	Fulgent Genetics	Centers for Disease Control and Prevention Division of Viral Diseases, Pathogen Discovery	Dakota Howard et al
USA/CA-CDC-FG-100776/2021	EPI_ISL_4026665	2021-08-24	Fulgent Genetics	Centers for Disease Control and Prevention Division of Viral Diseases, Pathogen Discovery	Dakota Howard et al
USA/CA-CDC-FG-100962/2021	EPI_ISL_4026816	2021-08-24	Fulgent Genetics	Centers for Disease Control and Prevention Division of Viral Diseases, Pathogen Discovery	Dakota Howard et al
USA/CA-CDC-FG-100968/2021	EPI_ISL_4026686	2021-08-24	Fulgent Genetics	Centers for Disease Control and Prevention Division of Viral Diseases, Pathogen Discovery	Dakota Howard et al
USA/CA-CDC-FG-100985/2021	EPI_ISL_4026825	2021-08-24	Fulgent Genetics	Centers for Disease Control and Prevention Division of Viral Diseases, Pathogen Discovery	Dakota Howard et al
USA/CA-CDC-FG-101120/2021	EPI_ISL_4026892	2021-08-24	Fulgent Genetics	Centers for Disease Control and Prevention Division of Viral Diseases, Pathogen Discovery	Dakota Howard et al
USA/CA-CDC-FG-101549/2021	EPI_ISL_4022935	2021-08-25	Fulgent Genetics	Centers for Disease Control and Prevention Division of Viral Diseases, Pathogen Discovery	Dakota Howard et al
USA/CA-CDC-FG-101575/2021	EPI_ISL_4026936	2021-08-25	Fulgent Genetics	Centers for Disease Control and Prevention Division of Viral Diseases, Pathogen Discovery	Dakota Howard et al
USA/CA-CDC-FG-101610/2021	EPI_ISL_5224398	2021-08-25	Fulgent Genetics	Centers for Disease Control and Prevention Division of Viral Diseases, Pathogen Discovery	Dakota Howard et al
USA/CA-CDC-FG-102289/2021	EPI_ISL_4023281	2021-08-24	Fulgent Genetics	Centers for Disease Control and Prevention Division of Viral Diseases, Pathogen Discovery	Dakota Howard et al
USA/CA-CDC-FG-102693/2021	EPI_ISL_4027105	2021-08-24	Fulgent Genetics	Centers for Disease Control and Prevention Division of Viral Diseases, Pathogen Discovery	Dakota Howard et al
USA/CA-CDC-FG-102704/2021	EPI_ISL_4027106	2021-08-24	Fulgent Genetics	Centers for Disease Control and Prevention Division of Viral Diseases, Pathogen Discovery	Dakota Howard et al
USA/CA-CDC-FG-102851/2021	EPI_ISL_4027361	2021-08-25	Fulgent Genetics	Centers for Disease Control and Prevention Division of Viral Diseases, Pathogen Discovery	Dakota Howard et al
USA/CA-CDC-FG-103237/2021	EPI_ISL_4027407	2021-08-25	Fulgent Genetics	Centers for Disease Control and Prevention Division of Viral Diseases, Pathogen Discovery	Dakota Howard et al
USA/CA-CDC-FG-103241/2021	EPI_ISL_4027623	2021-08-25	Fulgent Genetics	Centers for Disease Control and Prevention Division of Viral Diseases, Pathogen Discovery	Dakota Howard et al
USA/CA-CDC-FG-103405/2021	EPI_ISL_4027677	2021-08-25	Fulgent Genetics	Centers for Disease Control and Prevention Division of Viral Diseases, Pathogen Discovery	Dakota Howard et al
USA/CA-CDC-FG-103532/2021	EPI_ISL_4027713	2021-08-25	Fulgent Genetics	Centers for Disease Control and Prevention Division of Viral Diseases, Pathogen Discovery	Dakota Howard et al
USA/CA-CDC-FG-103697/2021	EPI_ISL_4027897	2021-08-26	Fulgent Genetics	Centers for Disease Control and Prevention Division of Viral Diseases, Pathogen Discovery	Dakota Howard et al
USA/CA-CDC-FG-103716/2021	EPI_ISL_4027795	2021-08-25	Fulgent Genetics	Centers for Disease Control and Prevention Division of Viral Diseases, Pathogen Discovery	Dakota Howard et al
USA/CA-CDC-FG-103888/2021	EPI_ISL_4027965	2021-08-26	Fulgent Genetics	Centers for Disease Control and Prevention Division of Viral Diseases, Pathogen Discovery	Dakota Howard et al
USA/CA-CDC-FG-103915/2021	EPI_ISL_4028014	2021-08-26	Fulgent Genetics	Centers for Disease Control and Prevention Division of Viral Diseases, Pathogen Discovery	Dakota Howard et al
USA/CA-CDC-FG-104034/2021	EPI_ISL_4028108	2021-08-26	Fulgent Genetics	Centers for Disease Control and Prevention Division of Viral Diseases, Pathogen Discovery	Dakota Howard et al
USA/CA-CDC-FG-104074/2021	EPI_ISL_4028107	2021-08-25	Fulgent Genetics	Centers for Disease Control and Prevention Division of Viral Diseases, Pathogen Discovery	Dakota Howard et al
USA/CA-CDC-FG-104137/2021	EPI_ISL_4028171	2021-08-26	Fulgent Genetics	Centers for Disease Control and Prevention Division of Viral Diseases, Pathogen Discovery	Dakota Howard et al
USA/CA-CDC-FG-104278/2021	EPI_ISL_4028239	2021-08-26	Fulgent Genetics	Centers for Disease Control and Prevention Division of Viral Diseases, Pathogen Discovery	Dakota Howard et al
USA/CA-CDC-FG-104300/2021	EPI_ISL_4028214	2021-08-26	Fulgent Genetics	Centers for Disease Control and Prevention Division of Viral Diseases, Pathogen Discovery	Dakota Howard et al
USA/CA-CDC-FG-104506/2021	EPI_ISL_4028272	2021-08-26	Fulgent Genetics	Centers for Disease Control and Prevention Division of Viral Diseases, Pathogen Discovery	Dakota Howard et al
USA/CA-CDC-FG-105065/2021	EPI_ISL_4024485	2021-08-25	Fulgent Genetics	Centers for Disease Control and Prevention Division of Viral Diseases, Pathogen Discovery	Dakota Howard et al
USA/CA-CDC-FG-105080/2021	EPI_ISL_4024552	2021-08-26	Fulgent Genetics	Centers for Disease Control and Prevention Division of Viral Diseases, Pathogen Discovery	Dakota Howard et al
USA/CA-CDC-FG-105318/2021	EPI_ISL_4024728	2021-08-28	Fulgent Genetics	Centers for Disease Control and Prevention Division of Viral Diseases, Pathogen Discovery	Dakota Howard et al
USA/CA-CDC-FG-105558/2021	EPI_ISL_4024905	2021-08-27	Fulgent Genetics	Centers for Disease Control and Prevention Division of Viral Diseases, Pathogen Discovery	Dakota Howard et al
USA/CA-CDC-FG-105591/2021	EPI_ISL_5225881	2021-08-27	Fulgent Genetics	Centers for Disease Control and Prevention Division of Viral Diseases, Pathogen Discovery	Dakota Howard et al
USA/CA-CDC-FG-105603/2021	EPI_ISL_4025132	2021-08-27	Fulgent Genetics	Centers for Disease Control and Prevention Division of Viral Diseases, Pathogen Discovery	Dakota Howard et al
USA/CA-CDC-FG-105651/2021	EPI_ISL_4025120	2021-08-27	Fulgent Genetics	Centers for Disease Control and Prevention Division of Viral Diseases, Pathogen Discovery	Dakota Howard et al
USA/CA-CDC-FG-105930/2021	EPI_ISL_4167116	2021-08-27	Fulgent Genetics	Centers for Disease Control and Prevention Division of Viral Diseases, Pathogen Discovery	Dakota Howard et al
USA/CA-CDC-FG-105947/2021	EPI_ISL_5226250	2021-08-27	Fulgent Genetics	Centers for Disease Control and Prevention Division of Viral Diseases, Pathogen Discovery	Dakota Howard et al
USA/CA-CDC-FG-106392/2021	EPI_ISL_4167158	2021-08-27	Fulgent Genetics	Centers for Disease Control and Prevention Division of Viral Diseases, Pathogen Discovery	Dakota Howard et al
USA/CA-CDC-FG-106506/2021	EPI_ISL_4167235	2021-08-27	Fulgent Genetics	Centers for Disease Control and Prevention Division of Viral Diseases, Pathogen Discovery	Dakota Howard et al
USA/CA-CDC-FG-106606/2021	EPI_ISL_4167215	2021-08-27	Fulgent Genetics	Centers for Disease Control and Prevention Division of Viral Diseases, Pathogen Discovery	Dakota Howard et al
USA/CA-CDC-FG-106727/2021	EPI_ISL_4167351	2021-08-28	Fulgent Genetics	Centers for Disease Control and Prevention Division of Viral Diseases, Pathogen Discovery	Dakota Howard et al
USA/CA-CDC-FG-106781/2021	EPI_ISL_5226477	2021-08-28	Fulgent Genetics	Centers for Disease Control and Prevention Division of Viral Diseases, Pathogen Discovery	Dakota Howard et al
USA/CA-CDC-FG-106934/2021	EPI_ISL_5226513	2021-08-31	Fulgent Genetics	Centers for Disease Control and Prevention Division of Viral Diseases, Pathogen Discovery	Dakota Howard et al
USA/CA-CDC-FG-106978/2021	EPI_ISL_4167416	2021-08-31	Fulgent Genetics	Centers for Disease Control and Prevention Division of Viral Diseases, Pathogen Discovery	Dakota Howard et al
USA/CA-CDC-FG-106979/2021	EPI_ISL_4167484	2021-08-31	Fulgent Genetics	Centers for Disease Control and Prevention Division of Viral Diseases, Pathogen Discovery	Dakota Howard et al
USA/CA-CDC-FG-107090/2021	EPI_ISL_4183697	2021-09-01	Fulgent Genetics	Centers for Disease Control and Prevention Division of Viral Diseases, Pathogen Discovery	Dakota Howard et al
USA/CA-CDC-FG-107102/2021	EPI_ISL_4183699	2021-09-01	Fulgent Genetics	Centers for Disease Control and Prevention Division of Viral Diseases, Pathogen Discovery	Dakota Howard et al
USA/CA-CDC-FG-107114/2021	EPI_ISL_4183708	2021-09-01	Fulgent Genetics	Centers for Disease Control and Prevention Division of Viral Diseases, Pathogen Discovery	Dakota Howard et al
USA/CA-CDC-FG-107141/2021	EPI_ISL_5231993	2021-09-01	Fulgent Genetics	Centers for Disease Control and Prevention Division of Viral Diseases, Pathogen Discovery	Dakota Howard et al
USA/CA-CDC-FG-107166/2021	EPI_ISL_4183736	2021-09-01	Fulgent Genetics	Centers for Disease Control and Prevention Division of Viral Diseases, Pathogen Discovery	Dakota Howard et al
USA/CA-CDC-FG-107607/2021	EPI_ISL_5232067	2021-08-28	Fulgent Genetics	Centers for Disease Control and Prevention Division of Viral Diseases, Pathogen Discovery	Dakota Howard et al
USA/CA-CDC-FG-107671/2021	EPI_ISL_4184766	2021-08-28	Fulgent Genetics	Centers for Disease Control and Prevention Division of Viral Diseases, Pathogen Discovery	Dakota Howard et al
USA/CA-CDC-FG-107739/2021	EPI_ISL_4184872	2021-08-28	Fulgent Genetics	Centers for Disease Control and Prevention Division of Viral Diseases, Pathogen Discovery	Dakota Howard et al
USA/CA-CDC-FG-107762/2021	EPI_ISL_4184858	2021-08-28	Fulgent Genetics	Centers for Disease Control and Prevention Division of Viral Diseases, Pathogen Discovery	Dakota Howard et al
USA/CA-CDC-FG-107774/2021	EPI_ISL_4184916	2021-08-28	Fulgent Genetics	Centers for Disease Control and Prevention Division of Viral Diseases, Pathogen Discovery	Dakota Howard et al
USA/CA-CDC-FG-107892/2021	EPI_ISL_4184969	2021-08-26	Fulgent Genetics	Centers for Disease Control and Prevention Division of Viral Diseases, Pathogen Discovery	Dakota Howard et al
USA/CA-CDC-FG-107898/2021	EPI_ISL_5232076	2021-08-28	Fulgent Genetics	Centers for Disease Control and Prevention Division of Viral Diseases, Pathogen Discovery	Dakota Howard et al
USA/CA-CDC-FG-108006/2021	EPI_ISL_4185071	2021-08-26	Fulgent Genetics	Centers for Disease Control and Prevention Division of Viral Diseases, Pathogen Discovery	Dakota Howard et al
USA/CA-CDC-FG-108022/2021	EPI_ISL_5232104	2021-08-26	Fulgent Genetics	Centers for Disease Control and Prevention Division of Viral Diseases, Pathogen Discovery	Dakota Howard et al
USA/CA-CDC-FG-108044/2021	EPI_ISL_4185053	2021-08-26	Fulgent Genetics	Centers for Disease Control and Prevention Division of Viral Diseases, Pathogen Discovery	Dakota Howard et al
USA/CA-CDC-FG-108110/2021	EPI_ISL_4185167	2021-08-28	Fulgent Genetics	Centers for Disease Control and Prevention Division of Viral Diseases, Pathogen Discovery	Dakota Howard et al
USA/CA-CDC-FG-108116/2021	EPI_ISL_4185010	2021-08-26	Fulgent Genetics	Centers for Disease Control and Prevention Division of Viral Diseases, Pathogen Discovery	Dakota Howard et al
USA/CA-CDC-FG-108241/2021	EPI_ISL_4185225	2021-08-30	Fulgent Genetics	Centers for Disease Control and Prevention Division of Viral Diseases, Pathogen Discovery	Dakota Howard et al
USA/CA-CDC-FG-108255/2021	EPI_ISL_4185135	2021-08-28	Fulgent Genetics	Centers for Disease Control and Prevention Division of Viral Diseases, Pathogen Discovery	Dakota Howard et al
USA/CA-CDC-FG-108265/2021	EPI_ISL_4185240	2021-08-30	Fulgent Genetics	Centers for Disease Control and Prevention Division of Viral Diseases, Pathogen Discovery	Dakota Howard et al
USA/CA-CDC-FG-108281/2021	EPI_ISL_4185272	2021-08-30	Fulgent Genetics	Centers for Disease Control and Prevention Division of Viral Diseases, Pathogen Discovery	Dakota Howard et al
USA/CA-CDC-FG-108301/2021	EPI_ISL_4185268	2021-08-30	Fulgent Genetics	Centers for Disease Control and Prevention Division of Viral Diseases, Pathogen Discovery	Dakota Howard et al
USA/CA-CDC-FG-108316/2021	EPI_ISL_4185340	2021-08-30	Fulgent Genetics	Centers for Disease Control and Prevention Division of Viral Diseases, Pathogen Discovery	Dakota Howard et al
USA/CA-CDC-FG-108318/2021	EPI_ISL_4185261	2021-08-30	Fulgent Genetics	Centers for Disease Control and Prevention Division of Viral Diseases, Pathogen Discovery	Dakota Howard et al
USA/CA-CDC-FG-108345/2021	EPI_ISL_4185308	2021-08-30	Fulgent Genetics	Centers for Disease Control and Prevention Division of Viral Diseases, Pathogen Discovery	Dakota Howard et al
USA/CA-CDC-FG-108481/2021	EPI_ISL_4475483	2021-08-22	Orange County Public Health Laboratory	Fulgent Genetics	Harry Gao et al
USA/CA-CDC-FG-108872/2021	EPI_ISL_4475490	2021-08-24	Orange County Public Health Laboratory	Fulgent Genetics	Harry Gao et al
USA/CA-CDC-FG-108883/2021	EPI_ISL_4183873	2021-09-01	Fulgent Genetics	Centers for Disease Control and Prevention Division of Viral Diseases, Pathogen Discovery	Dakota Howard et al
USA/CA-CDC-FG-109065/2021	EPI_ISL_4183849	2021-08-31	Fulgent Genetics	Centers for Disease Control and Prevention Division of Viral Diseases, Pathogen Discovery	Dakota Howard et al
USA/CA-CDC-FG-109161/2021	EPI_ISL_4184130	2021-09-02	Fulgent Genetics	Centers for Disease Control and Prevention Division of Viral Diseases, Pathogen Discovery	Dakota Howard et al
USA/CA-CDC-FG-109296/2021	EPI_ISL_4182067	2021-08-29	Fulgent Genetics	Centers for Disease Control and Prevention Division of Viral Diseases, Pathogen Discovery	Dakota Howard et al
USA/CA-CDC-FG-109310/2021	EPI_ISL_5232018	2021-08-30	Fulgent Genetics	Centers for Disease Control and Prevention Division of Viral Diseases, Pathogen Discovery	Dakota Howard et al
USA/CA-CDC-FG-109323/2021	EPI_ISL_4182051	2021-08-29	Fulgent Genetics	Centers for Disease Control and Prevention Division of Viral Diseases, Pathogen Discovery	Dakota Howard et al
USA/CA-CDC-FG-109353/2021	EPI_ISL_4182095	2021-08-28	Fulgent Genetics	Centers for Disease Control and Prevention Division of Viral Diseases, Pathogen Discovery	Dakota Howard et al
USA/CA-CDC-FG-109438/2021	EPI_ISL_5232025	2021-08-30	Fulgent Genetics	Centers for Disease Control and Prevention Division of Viral Diseases, Pathogen Discovery	Dakota Howard et al
USA/CA-CDC-FG-109460/2021	EPI_ISL_5232023	2021-08-30	Fulgent Genetics	Centers for Disease Control and Prevention Division of Viral Diseases, Pathogen Discovery	Dakota Howard et al
USA/CA-CDC-FG-109566/2021	EPI_ISL_4243739	2021-08-28	Fulgent Genetics	Centers for Disease Control and Prevention Division of Viral Diseases, Pathogen Discovery	Dakota Howard et al
USA/CA-CDC-FG-109608/2021	EPI_ISL_4182128	2021-08-28	Fulgent Genetics	Centers for Disease Control and Prevention Division of Viral Diseases, Pathogen Discovery	Dakota Howard et al
USA/CA-CDC-FG-109798/2021	EPI_ISL_4182504	2021-08-30	Fulgent Genetics	Centers for Disease Control and Prevention Division of Viral Diseases, Pathogen Discovery	Dakota Howard et al
USA/CA-CDC-FG-109799/2021	EPI_ISL_5232439	2021-08-28	Fulgent Genetics	Centers for Disease Control and Prevention Division of Viral Diseases, Pathogen Discovery	Dakota Howard et al
USA/CA-CDC-FG-109873/2021	EPI_ISL_4182614	2021-08-30	Fulgent Genetics	Centers for Disease Control and Prevention Division of Viral Diseases, Pathogen Discovery	Dakota Howard et al
USA/CA-CDC-FG-109950/2021	EPI_ISL_4243713	2021-08-28	Fulgent Genetics	Centers for Disease Control and Prevention Division of Viral Diseases, Pathogen Discovery	Dakota Howard et al
USA/CA-CDC-FG-110004/2021	EPI_ISL_5231903	2021-08-30	Fulgent Genetics	Centers for Disease Control and Prevention Division of Viral Diseases, Pathogen Discovery	Dakota Howard et al
USA/CA-CDC-FG-110218/2021	EPI_ISL_4182963	2021-08-31	Fulgent Genetics	Centers for Disease Control and Prevention Division of Viral Diseases, Pathogen Discovery	Dakota Howard et al
USA/CA-CDC-FG-110230/2021	EPI_ISL_4182902	2021-08-31	Fulgent Genetics	Centers for Disease Control and Prevention Division of Viral Diseases, Pathogen Discovery	Dakota Howard et al
USA/CA-CDC-FG-110257/2021	EPI_ISL_4182961	2021-08-31	Fulgent Genetics	Centers for Disease Control and Prevention Division of Viral Diseases, Pathogen Discovery	Dakota Howard et al
USA/CA-CDC-FG-110424/2021	EPI_ISL_4182906	2021-08-31	Fulgent Genetics	Centers for Disease Control and Prevention Division of Viral Diseases, Pathogen Discovery	Dakota Howard et al
USA/CA-CDC-FG-110473/2021	EPI_ISL_4183239	2021-08-31	Fulgent Genetics	Centers for Disease Control and Prevention Division of Viral Diseases, Pathogen Discovery	Dakota Howard et al
USA/CA-CDC-FG-110556/2021	EPI_ISL_5231931	2021-08-31	Fulgent Genetics	Centers for Disease Control and Prevention Division of Viral Diseases, Pathogen Discovery	Dakota Howard et al
USA/CA-CDC-FG-110617/2021	EPI_ISL_4183181	2021-08-31	Fulgent Genetics	Centers for Disease Control and Prevention Division of Viral Diseases, Pathogen Discovery	Dakota Howard et al
USA/CA-CDC-FG-111358/2021	EPI_ISL_4242775	2021-09-01	Fulgent Genetics	Centers for Disease Control and Prevention Division of Viral Diseases, Pathogen Discovery	Dakota Howard et al
USA/CA-CDC-FG-111406/2021	EPI_ISL_4242826	2021-09-01	Fulgent Genetics	Centers for Disease Control and Prevention Division of Viral Diseases, Pathogen Discovery	Dakota Howard et al
USA/CA-CDC-FG-111532/2021	EPI_ISL_4242825	2021-09-01	Fulgent Genetics	Centers for Disease Control and Prevention Division of Viral Diseases, Pathogen Discovery	Dakota Howard et al
USA/CA-CDC-FG-111556/2021	EPI_ISL_4242934	2021-09-01	Fulgent Genetics	Centers for Disease Control and Prevention Division of Viral Diseases, Pathogen Discovery	Dakota Howard et al
USA/CA-CDC-FG-111639/2021	EPI_ISL_4242946	2021-09-01	Fulgent Genetics	Centers for Disease Control and Prevention Division of Viral Diseases, Pathogen Discovery	Dakota Howard et al
USA/CA-CDC-FG-111687/2021	EPI_ISL_4242987	2021-09-01	Fulgent Genetics	Centers for Disease Control and Prevention Division of Viral Diseases, Pathogen Discovery	Dakota Howard et al
USA/CA-CDC-FG-111706/2021	EPI_ISL_4242981	2021-09-01	Fulgent Genetics	Centers for Disease Control and Prevention Division of Viral Diseases, Pathogen Discovery	Dakota Howard et al
USA/CA-CDC-FG-111821/2021	EPI_ISL_4243095	2021-09-02	Fulgent Genetics	Centers for Disease Control and Prevention Division of Viral Diseases, Pathogen Discovery	Dakota Howard et al
USA/CA-CDC-FG-111827/2021	EPI_ISL_4242937	2021-09-01	Fulgent Genetics	Centers for Disease Control and Prevention Division of Viral Diseases, Pathogen Discovery	Dakota Howard et al
USA/CA-CDC-FG-111896/2021	EPI_ISL_4243124	2021-09-02	Fulgent Genetics	Centers for Disease Control and Prevention Division of Viral Diseases, Pathogen Discovery	Dakota Howard et al
USA/CA-CDC-FG-112080/2021	EPI_ISL_4243253	2021-09-01	Fulgent Genetics	Centers for Disease Control and Prevention Division of Viral Diseases, Pathogen Discovery	Dakota Howard et al
USA/CA-CDC-FG-112191/2021	EPI_ISL_4243242	2021-09-01	Fulgent Genetics	Centers for Disease Control and Prevention Division of Viral Diseases, Pathogen Discovery	Dakota Howard et al
USA/CA-CDC-FG-112381/2021	EPI_ISL_4243423	2021-09-02	Fulgent Genetics	Centers for Disease Control and Prevention Division of Viral Diseases, Pathogen Discovery	Dakota Howard et al
USA/CA-CDC-FG-112398/2021	EPI_ISL_4243292	2021-09-02	Fulgent Genetics	Centers for Disease Control and Prevention Division of Viral Diseases, Pathogen Discovery	Dakota Howard et al
USA/CA-CDC-FG-112428/2021	EPI_ISL_4243457	2021-09-03	Fulgent Genetics	Centers for Disease Control and Prevention Division of Viral Diseases, Pathogen Discovery	Dakota Howard et al
USA/CA-CDC-FG-112497/2021	EPI_ISL_4243377	2021-09-02	Fulgent Genetics	Centers for Disease Control and Prevention Division of Viral Diseases, Pathogen Discovery	Dakota Howard et al
USA/CA-CDC-FG-112779/2021	EPI_ISL_5232660	2021-09-02	Fulgent Genetics	Centers for Disease Control and Prevention Division of Viral Diseases, Pathogen Discovery	Dakota Howard et al
USA/CA-CDC-FG-112788/2021	EPI_ISL_4243498	2021-09-02	Fulgent Genetics	Centers for Disease Control and Prevention Division of Viral Diseases, Pathogen Discovery	Dakota Howard et al
USA/CA-CDC-FG-112814/2021	EPI_ISL_4243562	2021-09-03	Fulgent Genetics	Centers for Disease Control and Prevention Division of Viral Diseases, Pathogen Discovery	Dakota Howard et al
USA/CA-CDC-FG-112899/2021	EPI_ISL_4243697	2021-09-03	Fulgent Genetics	Centers for Disease Control and Prevention Division of Viral Diseases, Pathogen Discovery	Dakota Howard et al
USA/CA-CDC-FG-113096/2021	EPI_ISL_4244004	2021-09-01	Fulgent Genetics	Centers for Disease Control and Prevention Division of Viral Diseases, Pathogen Discovery	Dakota Howard et al
USA/CA-CDC-FG-113452/2021	EPI_ISL_4244283	2021-09-01	Fulgent Genetics	Centers for Disease Control and Prevention Division of Viral Diseases, Pathogen Discovery	Dakota Howard et al
USA/CA-CDC-FG-113480/2021	EPI_ISL_5232517	2021-09-01	Fulgent Genetics	Centers for Disease Control and Prevention Division of Viral Diseases, Pathogen Discovery	Dakota Howard et al
USA/CA-CDC-FG-113722/2021	EPI_ISL_5232515	2021-09-01	Fulgent Genetics	Centers for Disease Control and Prevention Division of Viral Diseases, Pathogen Discovery	Dakota Howard et al
USA/CA-CDC-FG-113779/2021	EPI_ISL_5232520	2021-09-01	Fulgent Genetics	Centers for Disease Control and Prevention Division of Viral Diseases, Pathogen Discovery	Dakota Howard et al
USA/CA-CDC-FG-113902/2021	EPI_ISL_5232525	2021-09-01	Fulgent Genetics	Centers for Disease Control and Prevention Division of Viral Diseases, Pathogen Discovery	Dakota Howard et al
USA/CA-CDC-FG-113936/2021	EPI_ISL_4244436	2021-09-04	Fulgent Genetics	Centers for Disease Control and Prevention Division of Viral Diseases, Pathogen Discovery	Dakota Howard et al
USA/CA-CDC-FG-113989/2021	EPI_ISL_5232539	2021-09-03	Fulgent Genetics	Centers for Disease Control and Prevention Division of Viral Diseases, Pathogen Discovery	Dakota Howard et al
USA/CA-CDC-FG-113999/2021	EPI_ISL_4244398	2021-09-01	Fulgent Genetics	Centers for Disease Control and Prevention Division of Viral Diseases, Pathogen Discovery	Dakota Howard et al
USA/CA-CDC-FG-114037/2021	EPI_ISL_4244554	2021-09-04	Fulgent Genetics	Centers for Disease Control and Prevention Division of Viral Diseases, Pathogen Discovery	Dakota Howard et al
USA/CA-CDC-FG-114217/2021	EPI_ISL_4244778	2021-09-04	Fulgent Genetics	Centers for Disease Control and Prevention Division of Viral Diseases, Pathogen Discovery	Dakota Howard et al
USA/CA-CDC-FG-114219/2021	EPI_ISL_5232565	2021-09-04	Fulgent Genetics	Centers for Disease Control and Prevention Division of Viral Diseases, Pathogen Discovery	Dakota Howard et al
USA/CA-CDC-FG-114245/2021	EPI_ISL_4244729	2021-09-04	Fulgent Genetics	Centers for Disease Control and Prevention Division of Viral Diseases, Pathogen Discovery	Dakota Howard et al
USA/CA-CDC-FG-114266/2021	EPI_ISL_4244797	2021-09-04	Fulgent Genetics	Centers for Disease Control and Prevention Division of Viral Diseases, Pathogen Discovery	Dakota Howard et al
USA/CA-CDC-FG-114278/2021	EPI_ISL_4244696	2021-09-03	Fulgent Genetics	Centers for Disease Control and Prevention Division of Viral Diseases, Pathogen Discovery	Dakota Howard et al
USA/CA-CDC-FG-114287/2021	EPI_ISL_4244819	2021-09-04	Fulgent Genetics	Centers for Disease Control and Prevention Division of Viral Diseases, Pathogen Discovery	Dakota Howard et al
USA/CA-CDC-FG-114291/2021	EPI_ISL_4244769	2021-09-04	Fulgent Genetics	Centers for Disease Control and Prevention Division of Viral Diseases, Pathogen Discovery	Dakota Howard et al
USA/CA-CDC-FG-114295/2021	EPI_ISL_4244763	2021-09-04	Fulgent Genetics	Centers for Disease Control and Prevention Division of Viral Diseases, Pathogen Discovery	Dakota Howard et al
USA/CA-CDC-FG-114385/2021	EPI_ISL_4244834	2021-09-04	Fulgent Genetics	Centers for Disease Control and Prevention Division of Viral Diseases, Pathogen Discovery	Dakota Howard et al
USA/CA-CDC-FG-114387/2021	EPI_ISL_4244653	2021-09-04	Fulgent Genetics	Centers for Disease Control and Prevention Division of Viral Diseases, Pathogen Discovery	Dakota Howard et al
USA/CA-CDC-FG-114444/2021	EPI_ISL_4244747	2021-09-04	Fulgent Genetics	Centers for Disease Control and Prevention Division of Viral Diseases, Pathogen Discovery	Dakota Howard et al
USA/CA-CDC-FG-114490/2021	EPI_ISL_4244943	2021-09-04	Fulgent Genetics	Centers for Disease Control and Prevention Division of Viral Diseases, Pathogen Discovery	Dakota Howard et al
USA/CA-CDC-FG-114493/2021	EPI_ISL_5232596	2021-09-04	Fulgent Genetics	Centers for Disease Control and Prevention Division of Viral Diseases, Pathogen Discovery	Dakota Howard et al
USA/CA-CDC-FG-114683/2021	EPI_ISL_4245051	2021-09-06	Fulgent Genetics	Centers for Disease Control and Prevention Division of Viral Diseases, Pathogen Discovery	Dakota Howard et al
USA/CA-CDC-FG-114761/2021	EPI_ISL_4244991	2021-09-05	Fulgent Genetics	Centers for Disease Control and Prevention Division of Viral Diseases, Pathogen Discovery	Dakota Howard et al
USA/CA-CDC-FG-114999/2021	EPI_ISL_4245148	2021-09-06	Fulgent Genetics	Centers for Disease Control and Prevention Division of Viral Diseases, Pathogen Discovery	Dakota Howard et al
USA/CA-CDC-FG-115982/2021	EPI_ISL_4342267	2021-09-06	Fulgent Genetics	Centers for Disease Control and Prevention Division of Viral Diseases, Pathogen Discovery	Dakota Howard et al
USA/CA-CDC-FG-116238/2021	EPI_ISL_5233214	2021-09-06	Fulgent Genetics	Centers for Disease Control and Prevention Division of Viral Diseases, Pathogen Discovery	Dakota Howard et al
USA/CA-CDC-FG-116916/2021	EPI_ISL_4342544	2021-09-07	Fulgent Genetics	Centers for Disease Control and Prevention Division of Viral Diseases, Pathogen Discovery	Dakota Howard et al
USA/CA-CDC-FG-117023/2021	EPI_ISL_5233263	2021-09-07	Fulgent Genetics	Centers for Disease Control and Prevention Division of Viral Diseases, Pathogen Discovery	Dakota Howard et al
USA/CA-CDC-FG-117037/2021	EPI_ISL_4342858	2021-09-07	Fulgent Genetics	Centers for Disease Control and Prevention Division of Viral Diseases, Pathogen Discovery	Dakota Howard et al
USA/CA-CDC-FG-117146/2021	EPI_ISL_4342870	2021-09-07	Fulgent Genetics	Centers for Disease Control and Prevention Division of Viral Diseases, Pathogen Discovery	Dakota Howard et al
USA/CA-CDC-FG-117148/2021	EPI_ISL_5233272	2021-09-07	Fulgent Genetics	Centers for Disease Control and Prevention Division of Viral Diseases, Pathogen Discovery	Dakota Howard et al
USA/CA-CDC-FG-117303/2021	EPI_ISL_4343018	2021-09-07	Fulgent Genetics	Centers for Disease Control and Prevention Division of Viral Diseases, Pathogen Discovery	Dakota Howard et al
USA/CA-CDC-FG-117350/2021	EPI_ISL_4343072	2021-09-07	Fulgent Genetics	Centers for Disease Control and Prevention Division of Viral Diseases, Pathogen Discovery	Dakota Howard et al
USA/CA-CDC-FG-117381/2021	EPI_ISL_4343021	2021-09-07	Fulgent Genetics	Centers for Disease Control and Prevention Division of Viral Diseases, Pathogen Discovery	Dakota Howard et al
USA/CA-CDC-FG-117396/2021	EPI_ISL_4343088	2021-09-07	Fulgent Genetics	Centers for Disease Control and Prevention Division of Viral Diseases, Pathogen Discovery	Dakota Howard et al
USA/CA-CDC-FG-117414/2021	EPI_ISL_4343092	2021-09-07	Fulgent Genetics	Centers for Disease Control and Prevention Division of Viral Diseases, Pathogen Discovery	Dakota Howard et al
USA/CA-CDC-FG-117587/2021	EPI_ISL_4356832	2021-09-07	Fulgent Genetics	Centers for Disease Control and Prevention Division of Viral Diseases, Pathogen Discovery	Dakota Howard et al
USA/CA-CDC-FG-117642/2021	EPI_ISL_4356872	2021-09-07	Fulgent Genetics	Centers for Disease Control and Prevention Division of Viral Diseases, Pathogen Discovery	Dakota Howard et al
USA/CA-CDC-FG-117654/2021	EPI_ISL_4356970	2021-09-07	Fulgent Genetics	Centers for Disease Control and Prevention Division of Viral Diseases, Pathogen Discovery	Dakota Howard et al
USA/CA-CDC-FG-117763/2021	EPI_ISL_4358151	2021-09-09	Fulgent Genetics	Centers for Disease Control and Prevention Division of Viral Diseases, Pathogen Discovery	Dakota Howard et al
USA/CA-CDC-FG-117798/2021	EPI_ISL_4358143	2021-09-09	Fulgent Genetics	Centers for Disease Control and Prevention Division of Viral Diseases, Pathogen Discovery	Dakota Howard et al
USA/CA-CDC-FG-117838/2021	EPI_ISL_4358155	2021-09-09	Fulgent Genetics	Centers for Disease Control and Prevention Division of Viral Diseases, Pathogen Discovery	Dakota Howard et al
USA/CA-CDC-FG-117853/2021	EPI_ISL_4358202	2021-09-09	Fulgent Genetics	Centers for Disease Control and Prevention Division of Viral Diseases, Pathogen Discovery	Dakota Howard et al
USA/CA-CDC-FG-117889/2021	EPI_ISL_4358138	2021-09-09	Fulgent Genetics	Centers for Disease Control and Prevention Division of Viral Diseases, Pathogen Discovery	Dakota Howard et al
USA/CA-CDC-FG-117976/2021	EPI_ISL_4358218	2021-09-09	Fulgent Genetics	Centers for Disease Control and Prevention Division of Viral Diseases, Pathogen Discovery	Dakota Howard et al
USA/CA-CDC-FG-118053/2021	EPI_ISL_4358332	2021-09-09	Fulgent Genetics	Centers for Disease Control and Prevention Division of Viral Diseases, Pathogen Discovery	Dakota Howard et al
USA/CA-CDC-FG-118059/2021	EPI_ISL_4358220	2021-09-09	Fulgent Genetics	Centers for Disease Control and Prevention Division of Viral Diseases, Pathogen Discovery	Dakota Howard et al
USA/CA-CDC-FG-118061/2021	EPI_ISL_5233601	2021-09-09	Fulgent Genetics	Centers for Disease Control and Prevention Division of Viral Diseases, Pathogen Discovery	Dakota Howard et al
USA/CA-CDC-FG-118092/2021	EPI_ISL_4358301	2021-09-09	Fulgent Genetics	Centers for Disease Control and Prevention Division of Viral Diseases, Pathogen Discovery	Dakota Howard et al
USA/CA-CDC-FG-118164/2021	EPI_ISL_4358469	2021-09-10	Fulgent Genetics	Centers for Disease Control and Prevention Division of Viral Diseases, Pathogen Discovery	Dakota Howard et al
USA/CA-CDC-FG-118188/2021	EPI_ISL_4358421	2021-09-09	Fulgent Genetics	Centers for Disease Control and Prevention Division of Viral Diseases, Pathogen Discovery	Dakota Howard et al
USA/CA-CDC-FG-118358/2021	EPI_ISL_5233629	2021-09-10	Fulgent Genetics	Centers for Disease Control and Prevention Division of Viral Diseases, Pathogen Discovery	Dakota Howard et al
USA/CA-CDC-FG-118480/2021	EPI_ISL_4358648	2021-09-10	Fulgent Genetics	Centers for Disease Control and Prevention Division of Viral Diseases, Pathogen Discovery	Dakota Howard et al
USA/CA-CDC-FG-118709/2021	EPI_ISL_4358721	2021-09-10	Fulgent Genetics	Centers for Disease Control and Prevention Division of Viral Diseases, Pathogen Discovery	Dakota Howard et al
USA/CA-CDC-FG-119644/2021	EPI_ISL_4359111	2021-09-09	Fulgent Genetics	Centers for Disease Control and Prevention Division of Viral Diseases, Pathogen Discovery	Dakota Howard et al
USA/CA-CDC-FG-119838/2021	EPI_ISL_4359032	2021-09-07	Fulgent Genetics	Centers for Disease Control and Prevention Division of Viral Diseases, Pathogen Discovery	Dakota Howard et al
USA/CA-CDC-FG-120309/2021	EPI_ISL_4357261	2021-09-08	Fulgent Genetics	Centers for Disease Control and Prevention Division of Viral Diseases, Pathogen Discovery	Dakota Howard et al
USA/CA-CDC-FG-120335/2021	EPI_ISL_4357179	2021-09-08	Fulgent Genetics	Centers for Disease Control and Prevention Division of Viral Diseases, Pathogen Discovery	Dakota Howard et al
USA/CA-CDC-FG-120367/2021	EPI_ISL_4357227	2021-09-08	Fulgent Genetics	Centers for Disease Control and Prevention Division of Viral Diseases, Pathogen Discovery	Dakota Howard et al
USA/CA-CDC-FG-120499/2021	EPI_ISL_4357292	2021-09-08	Fulgent Genetics	Centers for Disease Control and Prevention Division of Viral Diseases, Pathogen Discovery	Dakota Howard et al
USA/CA-CDC-FG-120516/2021	EPI_ISL_4357278	2021-09-08	Fulgent Genetics	Centers for Disease Control and Prevention Division of Viral Diseases, Pathogen Discovery	Dakota Howard et al
USA/CA-CDC-FG-120517/2021	EPI_ISL_4357268	2021-09-08	Fulgent Genetics	Centers for Disease Control and Prevention Division of Viral Diseases, Pathogen Discovery	Dakota Howard et al
USA/CA-CDC-FG-120544/2021	EPI_ISL_4357400	2021-09-10	Fulgent Genetics	Centers for Disease Control and Prevention Division of Viral Diseases, Pathogen Discovery	Dakota Howard et al
USA/CA-CDC-FG-120604/2021	EPI_ISL_4357442	2021-09-10	Fulgent Genetics	Centers for Disease Control and Prevention Division of Viral Diseases, Pathogen Discovery	Dakota Howard et al
USA/CA-CDC-FG-120722/2021	EPI_ISL_4357427	2021-09-10	Fulgent Genetics	Centers for Disease Control and Prevention Division of Viral Diseases, Pathogen Discovery	Dakota Howard et al
USA/CA-CDC-FG-120944/2021	EPI_ISL_4357477	2021-09-10	Fulgent Genetics	Centers for Disease Control and Prevention Division of Viral Diseases, Pathogen Discovery	Dakota Howard et al
USA/CA-CDC-FG-121229/2021	EPI_ISL_4357787	2021-09-11	Fulgent Genetics	Centers for Disease Control and Prevention Division of Viral Diseases, Pathogen Discovery	Dakota Howard et al
USA/CA-CDC-FG-121483/2021	EPI_ISL_4357874	2021-09-11	Fulgent Genetics	Centers for Disease Control and Prevention Division of Viral Diseases, Pathogen Discovery	Dakota Howard et al
USA/CA-CDC-FG-121628/2021	EPI_ISL_5233579	2021-09-13	Fulgent Genetics	Centers for Disease Control and Prevention Division of Viral Diseases, Pathogen Discovery	Dakota Howard et al
USA/CA-CDC-FG-121632/2021	EPI_ISL_4357935	2021-09-13	Fulgent Genetics	Centers for Disease Control and Prevention Division of Viral Diseases, Pathogen Discovery	Dakota Howard et al
USA/CA-CDC-FG-121647/2021	EPI_ISL_4358000	2021-09-13	Fulgent Genetics	Centers for Disease Control and Prevention Division of Viral Diseases, Pathogen Discovery	Dakota Howard et al
USA/CA-CDC-FG-122078/2021	EPI_ISL_4455219	2021-09-10	Fulgent Genetics	Centers for Disease Control and Prevention Division of Viral Diseases, Pathogen Discovery	Dakota Howard et al
USA/CA-CDC-FG-122822/2021	EPI_ISL_5233940	2021-09-11	Fulgent Genetics	Centers for Disease Control and Prevention Division of Viral Diseases, Pathogen Discovery	Dakota Howard et al
USA/CA-CDC-FG-122823/2021	EPI_ISL_4455868	2021-09-13	Fulgent Genetics	Centers for Disease Control and Prevention Division of Viral Diseases, Pathogen Discovery	Dakota Howard et al
USA/CA-CDC-FG-122846/2021	EPI_ISL_5233957	2021-09-13	Fulgent Genetics	Centers for Disease Control and Prevention Division of Viral Diseases, Pathogen Discovery	Dakota Howard et al
USA/CA-CDC-FG-122924/2021	EPI_ISL_4455896	2021-09-13	Fulgent Genetics	Centers for Disease Control and Prevention Division of Viral Diseases, Pathogen Discovery	Dakota Howard et al
USA/CA-CDC-FG-123062/2021	EPI_ISL_4456058	2021-09-13	Fulgent Genetics	Centers for Disease Control and Prevention Division of Viral Diseases, Pathogen Discovery	Dakota Howard et al
USA/CA-CDC-FG-123074/2021	EPI_ISL_5233959	2021-09-13	Fulgent Genetics	Centers for Disease Control and Prevention Division of Viral Diseases, Pathogen Discovery	Dakota Howard et al
USA/CA-CDC-FG-123118/2021	EPI_ISL_4455942	2021-09-13	Fulgent Genetics	Centers for Disease Control and Prevention Division of Viral Diseases, Pathogen Discovery	Dakota Howard et al
USA/CA-CDC-FG-123297/2021	EPI_ISL_4456138	2021-09-13	Fulgent Genetics	Centers for Disease Control and Prevention Division of Viral Diseases, Pathogen Discovery	Dakota Howard et al
USA/CA-CDC-FG-123341/2021	EPI_ISL_4456213	2021-09-13	Fulgent Genetics	Centers for Disease Control and Prevention Division of Viral Diseases, Pathogen Discovery	Dakota Howard et al
USA/CA-CDC-FG-123390/2021	EPI_ISL_4456077	2021-09-13	Fulgent Genetics	Centers for Disease Control and Prevention Division of Viral Diseases, Pathogen Discovery	Dakota Howard et al
USA/CA-CDC-FG-123444/2021	EPI_ISL_4456296	2021-09-14	Fulgent Genetics	Centers for Disease Control and Prevention Division of Viral Diseases, Pathogen Discovery	Dakota Howard et al
USA/CA-CDC-FG-123467/2021	EPI_ISL_4456314	2021-09-14	Fulgent Genetics	Centers for Disease Control and Prevention Division of Viral Diseases, Pathogen Discovery	Dakota Howard et al
USA/CA-CDC-FG-123515/2021	EPI_ISL_4456321	2021-09-14	Fulgent Genetics	Centers for Disease Control and Prevention Division of Viral Diseases, Pathogen Discovery	Dakota Howard et al
USA/CA-CDC-FG-123585/2021	EPI_ISL_4456349	2021-09-14	Fulgent Genetics	Centers for Disease Control and Prevention Division of Viral Diseases, Pathogen Discovery	Dakota Howard et al
USA/CA-CDC-FG-123674/2021	EPI_ISL_4456312	2021-09-14	Fulgent Genetics	Centers for Disease Control and Prevention Division of Viral Diseases, Pathogen Discovery	Dakota Howard et al
USA/CA-CDC-FG-123688/2021	EPI_ISL_4456455	2021-09-14	Fulgent Genetics	Centers for Disease Control and Prevention Division of Viral Diseases, Pathogen Discovery	Dakota Howard et al
USA/CA-CDC-FG-123723/2021	EPI_ISL_4456359	2021-09-14	Fulgent Genetics	Centers for Disease Control and Prevention Division of Viral Diseases, Pathogen Discovery	Dakota Howard et al
USA/CA-CDC-FG-123747/2021	EPI_ISL_4456340	2021-09-14	Fulgent Genetics	Centers for Disease Control and Prevention Division of Viral Diseases, Pathogen Discovery	Dakota Howard et al
USA/CA-CDC-FG-123805/2021	EPI_ISL_4456061	2021-09-13	Fulgent Genetics	Centers for Disease Control and Prevention Division of Viral Diseases, Pathogen Discovery	Dakota Howard et al
USA/CA-CDC-FG-123850/2021	EPI_ISL_4456531	2021-09-14	Fulgent Genetics	Centers for Disease Control and Prevention Division of Viral Diseases, Pathogen Discovery	Dakota Howard et al
USA/CA-CDC-FG-123890/2021	EPI_ISL_4456512	2021-09-14	Fulgent Genetics	Centers for Disease Control and Prevention Division of Viral Diseases, Pathogen Discovery	Dakota Howard et al
USA/CA-CDC-FG-123955/2021	EPI_ISL_4456520	2021-09-14	Fulgent Genetics	Centers for Disease Control and Prevention Division of Viral Diseases, Pathogen Discovery	Dakota Howard et al
USA/CA-CDC-FG-124772/2021	EPI_ISL_4457126	2021-09-08	Fulgent Genetics	Centers for Disease Control and Prevention Division of Viral Diseases, Pathogen Discovery	Dakota Howard et al
USA/CA-CDC-FG-124793/2021	EPI_ISL_4457186	2021-09-08	Fulgent Genetics	Centers for Disease Control and Prevention Division of Viral Diseases, Pathogen Discovery	Dakota Howard et al
USA/CA-CDC-FG-124822/2021	EPI_ISL_4457121	2021-09-08	Fulgent Genetics	Centers for Disease Control and Prevention Division of Viral Diseases, Pathogen Discovery	Dakota Howard et al
USA/CA-CDC-FG-124946/2021	EPI_ISL_4457290	2021-09-08	Fulgent Genetics	Centers for Disease Control and Prevention Division of Viral Diseases, Pathogen Discovery	Dakota Howard et al
USA/CA-CDC-FG-125150/2021	EPI_ISL_4457389	2021-09-08	Fulgent Genetics	Centers for Disease Control and Prevention Division of Viral Diseases, Pathogen Discovery	Dakota Howard et al
USA/CA-CDC-FG-125211/2021	EPI_ISL_4457384	2021-09-08	Fulgent Genetics	Centers for Disease Control and Prevention Division of Viral Diseases, Pathogen Discovery	Dakota Howard et al
USA/CA-CDC-FG-125239/2021	EPI_ISL_4457392	2021-09-08	Fulgent Genetics	Centers for Disease Control and Prevention Division of Viral Diseases, Pathogen Discovery	Dakota Howard et al
USA/CA-CDC-FG-125258/2021	EPI_ISL_4457424	2021-09-08	Fulgent Genetics	Centers for Disease Control and Prevention Division of Viral Diseases, Pathogen Discovery	Dakota Howard et al
USA/CA-CDC-FG-125340/2021	EPI_ISL_4457476	2021-09-08	Fulgent Genetics	Centers for Disease Control and Prevention Division of Viral Diseases, Pathogen Discovery	Dakota Howard et al
USA/CA-CDC-FG-125377/2021	EPI_ISL_4457572	2021-09-09	Fulgent Genetics	Centers for Disease Control and Prevention Division of Viral Diseases, Pathogen Discovery	Dakota Howard et al
USA/CA-CDC-FG-125444/2021	EPI_ISL_4457599	2021-09-09	Fulgent Genetics	Centers for Disease Control and Prevention Division of Viral Diseases, Pathogen Discovery	Dakota Howard et al
USA/CA-CDC-FG-125461/2021	EPI_ISL_5234109	2021-09-08	Fulgent Genetics	Centers for Disease Control and Prevention Division of Viral Diseases, Pathogen Discovery	Dakota Howard et al
USA/CA-CDC-FG-125506/2021	EPI_ISL_4457630	2021-09-09	Fulgent Genetics	Centers for Disease Control and Prevention Division of Viral Diseases, Pathogen Discovery	Dakota Howard et al
USA/CA-CDC-FG-125519/2021	EPI_ISL_4457639	2021-09-09	Fulgent Genetics	Centers for Disease Control and Prevention Division of Viral Diseases, Pathogen Discovery	Dakota Howard et al
USA/CA-CDC-FG-125815/2021	EPI_ISL_4457629	2021-09-09	Fulgent Genetics	Centers for Disease Control and Prevention Division of Viral Diseases, Pathogen Discovery	Dakota Howard et al
USA/CA-CDC-FG-125868/2021	EPI_ISL_4457714	2021-09-09	Fulgent Genetics	Centers for Disease Control and Prevention Division of Viral Diseases, Pathogen Discovery	Dakota Howard et al
USA/CA-CDC-FG-126133/2021	EPI_ISL_4960143	2021-08-26	Orange County Public Health Laboratory	Fulgent Genetics	Harry Gao et al
USA/CA-CDC-FG-126656/2021	EPI_ISL_4534942	2021-09-14	Fulgent Genetics	Centers for Disease Control and Prevention Division of Viral Diseases, Pathogen Discovery	Dakota Howard et al
USA/CA-CDC-FG-126685/2021	EPI_ISL_4534968	2021-09-14	Fulgent Genetics	Centers for Disease Control and Prevention Division of Viral Diseases, Pathogen Discovery	Dakota Howard et al
USA/CA-CDC-FG-126701/2021	EPI_ISL_4534964	2021-09-14	Fulgent Genetics	Centers for Disease Control and Prevention Division of Viral Diseases, Pathogen Discovery	Dakota Howard et al
USA/CA-CDC-FG-127403/2021	EPI_ISL_4960081	2021-09-02	Orange County Public Health Laboratory	Fulgent Genetics	Harry Gao et al
USA/CA-CDC-FG-127434/2021	EPI_ISL_4960173	2021-09-03	Orange County Public Health Laboratory	Fulgent Genetics	Harry Gao et al
USA/CA-CDC-FG-127627/2021	EPI_ISL_4535053	2021-09-14	Fulgent Genetics	Centers for Disease Control and Prevention Division of Viral Diseases, Pathogen Discovery	Dakota Howard et al
USA/CA-CDC-FG-127654/2021	EPI_ISL_4567314	2021-09-15	Fulgent Genetics	Centers for Disease Control and Prevention Division of Viral Diseases, Pathogen Discovery	Dakota Howard et al
USA/CA-CDC-FG-127827/2021	EPI_ISL_4567334	2021-09-15	Fulgent Genetics	Centers for Disease Control and Prevention Division of Viral Diseases, Pathogen Discovery	Dakota Howard et al
USA/CA-CDC-FG-127848/2021	EPI_ISL_4566864	2021-09-15	Fulgent Genetics	Centers for Disease Control and Prevention Division of Viral Diseases, Pathogen Discovery	Dakota Howard et al
USA/CA-CDC-FG-127884/2021	EPI_ISL_4566644	2021-09-13	Fulgent Genetics	Centers for Disease Control and Prevention Division of Viral Diseases, Pathogen Discovery	Dakota Howard et al
USA/CA-CDC-FG-128064/2021	EPI_ISL_4567316	2021-09-15	Fulgent Genetics	Centers for Disease Control and Prevention Division of Viral Diseases, Pathogen Discovery	Dakota Howard et al
USA/CA-CDC-FG-128138/2021	EPI_ISL_4567176	2021-09-15	Fulgent Genetics	Centers for Disease Control and Prevention Division of Viral Diseases, Pathogen Discovery	Dakota Howard et al
USA/CA-CDC-FG-128172/2021	EPI_ISL_4567222	2021-09-15	Fulgent Genetics	Centers for Disease Control and Prevention Division of Viral Diseases, Pathogen Discovery	Dakota Howard et al
USA/CA-CDC-FG-128693/2021	EPI_ISL_5234807	2021-09-16	Fulgent Genetics	Centers for Disease Control and Prevention Division of Viral Diseases, Pathogen Discovery	Dakota Howard et al
USA/CA-CDC-FG-128723/2021	EPI_ISL_4567481	2021-09-16	Fulgent Genetics	Centers for Disease Control and Prevention Division of Viral Diseases, Pathogen Discovery	Dakota Howard et al
USA/CA-CDC-FG-128776/2021	EPI_ISL_4567648	2021-09-16	Fulgent Genetics	Centers for Disease Control and Prevention Division of Viral Diseases, Pathogen Discovery	Dakota Howard et al
USA/CA-CDC-FG-128854/2021	EPI_ISL_4567577	2021-09-16	Fulgent Genetics	Centers for Disease Control and Prevention Division of Viral Diseases, Pathogen Discovery	Dakota Howard et al
USA/CA-CDC-FG-129003/2021	EPI_ISL_4567414	2021-09-16	Fulgent Genetics	Centers for Disease Control and Prevention Division of Viral Diseases, Pathogen Discovery	Dakota Howard et al
USA/CA-CDC-FG-129186/2021	EPI_ISL_4567885	2021-09-17	Fulgent Genetics	Centers for Disease Control and Prevention Division of Viral Diseases, Pathogen Discovery	Dakota Howard et al
USA/CA-CDC-FG-129399/2021	EPI_ISL_4568062	2021-09-17	Fulgent Genetics	Centers for Disease Control and Prevention Division of Viral Diseases, Pathogen Discovery	Dakota Howard et al
USA/CA-CDC-FG-129408/2021	EPI_ISL_4568090	2021-09-17	Fulgent Genetics	Centers for Disease Control and Prevention Division of Viral Diseases, Pathogen Discovery	Dakota Howard et al
USA/CA-CDC-FG-129456/2021	EPI_ISL_4568088	2021-09-17	Fulgent Genetics	Centers for Disease Control and Prevention Division of Viral Diseases, Pathogen Discovery	Dakota Howard et al
USA/CA-CDC-FG-129523/2021	EPI_ISL_5234841	2021-09-17	Fulgent Genetics	Centers for Disease Control and Prevention Division of Viral Diseases, Pathogen Discovery	Dakota Howard et al
USA/CA-CDC-FG-129586/2021	EPI_ISL_4567849	2021-09-17	Fulgent Genetics	Centers for Disease Control and Prevention Division of Viral Diseases, Pathogen Discovery	Dakota Howard et al
USA/CA-CDC-FG-129710/2021	EPI_ISL_5234864	2021-09-17	Fulgent Genetics	Centers for Disease Control and Prevention Division of Viral Diseases, Pathogen Discovery	Dakota Howard et al
USA/CA-CDC-FG-129735/2021	EPI_ISL_5234873	2021-09-17	Fulgent Genetics	Centers for Disease Control and Prevention Division of Viral Diseases, Pathogen Discovery	Dakota Howard et al
USA/CA-CDC-FG-129833/2021	EPI_ISL_4568321	2021-09-18	Fulgent Genetics	Centers for Disease Control and Prevention Division of Viral Diseases, Pathogen Discovery	Dakota Howard et al
USA/CA-CDC-FG-129900/2021	EPI_ISL_4568264	2021-09-18	Fulgent Genetics	Centers for Disease Control and Prevention Division of Viral Diseases, Pathogen Discovery	Dakota Howard et al
USA/CA-CDC-FG-129907/2021	EPI_ISL_4567924	2021-09-17	Fulgent Genetics	Centers for Disease Control and Prevention Division of Viral Diseases, Pathogen Discovery	Dakota Howard et al
USA/CA-CDC-FG-129916/2021	EPI_ISL_5234891	2021-09-18	Fulgent Genetics	Centers for Disease Control and Prevention Division of Viral Diseases, Pathogen Discovery	Dakota Howard et al
USA/CA-CDC-FG-129993/2021	EPI_ISL_4568341	2021-09-18	Fulgent Genetics	Centers for Disease Control and Prevention Division of Viral Diseases, Pathogen Discovery	Dakota Howard et al
USA/CA-CDC-FG-130091/2021	EPI_ISL_4568109	2021-09-17	Fulgent Genetics	Centers for Disease Control and Prevention Division of Viral Diseases, Pathogen Discovery	Dakota Howard et al
USA/CA-CDC-FG-130105/2021	EPI_ISL_4568194	2021-09-18	Fulgent Genetics	Centers for Disease Control and Prevention Division of Viral Diseases, Pathogen Discovery	Dakota Howard et al
USA/CA-CDC-FG-130138/2021	EPI_ISL_4568452	2021-09-19	Fulgent Genetics	Centers for Disease Control and Prevention Division of Viral Diseases, Pathogen Discovery	Dakota Howard et al
USA/CA-CDC-FG-130153/2021	EPI_ISL_4568388	2021-09-18	Fulgent Genetics	Centers for Disease Control and Prevention Division of Viral Diseases, Pathogen Discovery	Dakota Howard et al
USA/CA-CDC-FG-130260/2021	EPI_ISL_4568459	2021-09-19	Fulgent Genetics	Centers for Disease Control and Prevention Division of Viral Diseases, Pathogen Discovery	Dakota Howard et al
USA/CA-CDC-FG-130429/2021	EPI_ISL_4568560	2021-09-20	Fulgent Genetics	Centers for Disease Control and Prevention Division of Viral Diseases, Pathogen Discovery	Dakota Howard et al
USA/CA-CDC-FG-130445/2021	EPI_ISL_5234902	2021-09-18	Fulgent Genetics	Centers for Disease Control and Prevention Division of Viral Diseases, Pathogen Discovery	Dakota Howard et al
USA/CA-CDC-FG-130484/2021	EPI_ISL_4960092	2021-09-15	Ambry Genetics Corporation	Fulgent Genetics	Harry Gao et al
USA/CA-CDC-FG-131198/2021	EPI_ISL_4565844	2021-09-20	Fulgent Genetics	Centers for Disease Control and Prevention Division of Viral Diseases, Pathogen Discovery	Dakota Howard et al
USA/CA-CDC-FG-131318/2021	EPI_ISL_4566032	2021-09-20	Fulgent Genetics	Centers for Disease Control and Prevention Division of Viral Diseases, Pathogen Discovery	Dakota Howard et al
USA/CA-CDC-FG-131342/2021	EPI_ISL_4565855	2021-09-20	Fulgent Genetics	Centers for Disease Control and Prevention Division of Viral Diseases, Pathogen Discovery	Dakota Howard et al
USA/CA-CDC-FG-131458/2021	EPI_ISL_4565974	2021-09-20	Fulgent Genetics	Centers for Disease Control and Prevention Division of Viral Diseases, Pathogen Discovery	Dakota Howard et al
USA/CA-CDC-FG-131471/2021	EPI_ISL_4566012	2021-09-20	Fulgent Genetics	Centers for Disease Control and Prevention Division of Viral Diseases, Pathogen Discovery	Dakota Howard et al
USA/CA-CDC-FG-131624/2021	EPI_ISL_4565977	2021-09-20	Fulgent Genetics	Centers for Disease Control and Prevention Division of Viral Diseases, Pathogen Discovery	Dakota Howard et al
USA/CA-CDC-FG-131721/2021	EPI_ISL_4565767	2021-09-20	Fulgent Genetics	Centers for Disease Control and Prevention Division of Viral Diseases, Pathogen Discovery	Dakota Howard et al
USA/CA-CDC-FG-131777/2021	EPI_ISL_4565770	2021-09-20	Fulgent Genetics	Centers for Disease Control and Prevention Division of Viral Diseases, Pathogen Discovery	Dakota Howard et al
USA/CA-CDC-FG-131852/2021	EPI_ISL_4565610	2021-09-20	Fulgent Genetics	Centers for Disease Control and Prevention Division of Viral Diseases, Pathogen Discovery	Dakota Howard et al
USA/CA-CDC-FG-132520/2021	EPI_ISL_4637964	2021-09-21	Fulgent Genetics	Centers for Disease Control and Prevention Division of Viral Diseases, Pathogen Discovery	Dakota Howard et al
USA/CA-CDC-FG-132639/2021	EPI_ISL_4638017	2021-09-21	Fulgent Genetics	Centers for Disease Control and Prevention Division of Viral Diseases, Pathogen Discovery	Dakota Howard et al
USA/CA-CDC-FG-132649/2021	EPI_ISL_4637984	2021-09-21	Fulgent Genetics	Centers for Disease Control and Prevention Division of Viral Diseases, Pathogen Discovery	Dakota Howard et al
USA/CA-CDC-FG-132930/2021	EPI_ISL_4637741	2021-09-21	Fulgent Genetics	Centers for Disease Control and Prevention Division of Viral Diseases, Pathogen Discovery	Dakota Howard et al
USA/CA-CDC-FG-132939/2021	EPI_ISL_4637632	2021-09-21	Fulgent Genetics	Centers for Disease Control and Prevention Division of Viral Diseases, Pathogen Discovery	Dakota Howard et al
USA/CA-CDC-FG-133054/2021	EPI_ISL_4637735	2021-09-21	Fulgent Genetics	Centers for Disease Control and Prevention Division of Viral Diseases, Pathogen Discovery	Dakota Howard et al
USA/CA-CDC-FG-133104/2021	EPI_ISL_4637694	2021-09-21	Fulgent Genetics	Centers for Disease Control and Prevention Division of Viral Diseases, Pathogen Discovery	Dakota Howard et al
USA/CA-CDC-FG-133132/2021	EPI_ISL_4637699	2021-09-21	Fulgent Genetics	Centers for Disease Control and Prevention Division of Viral Diseases, Pathogen Discovery	Dakota Howard et al
USA/CA-CDC-FG-133137/2021	EPI_ISL_4637696	2021-09-21	Fulgent Genetics	Centers for Disease Control and Prevention Division of Viral Diseases, Pathogen Discovery	Dakota Howard et al
USA/CA-CDC-FG-133147/2021	EPI_ISL_4637676	2021-09-21	Fulgent Genetics	Centers for Disease Control and Prevention Division of Viral Diseases, Pathogen Discovery	Dakota Howard et al
USA/CA-CDC-FG-133154/2021	EPI_ISL_4638058	2021-09-22	Fulgent Genetics	Centers for Disease Control and Prevention Division of Viral Diseases, Pathogen Discovery	Dakota Howard et al
USA/CA-CDC-FG-133833/2021	EPI_ISL_4823814	2021-09-22	Fulgent Genetics	Centers for Disease Control and Prevention Division of Viral Diseases, Pathogen Discovery	Dakota Howard et al
USA/CA-CDC-FG-134192/2021	EPI_ISL_4823792	2021-09-22	Fulgent Genetics	Centers for Disease Control and Prevention Division of Viral Diseases, Pathogen Discovery	Dakota Howard et al
USA/CA-CDC-FG-134304/2021	EPI_ISL_4823860	2021-09-22	Fulgent Genetics	Centers for Disease Control and Prevention Division of Viral Diseases, Pathogen Discovery	Dakota Howard et al
USA/CA-CDC-FG-134385/2021	EPI_ISL_4824001	2021-09-23	Fulgent Genetics	Centers for Disease Control and Prevention Division of Viral Diseases, Pathogen Discovery	Dakota Howard et al
USA/CA-CDC-FG-134439/2021	EPI_ISL_5235484	2021-09-22	Fulgent Genetics	Centers for Disease Control and Prevention Division of Viral Diseases, Pathogen Discovery	Dakota Howard et al
USA/CA-CDC-FG-134451/2021	EPI_ISL_4823943	2021-09-23	Fulgent Genetics	Centers for Disease Control and Prevention Division of Viral Diseases, Pathogen Discovery	Dakota Howard et al
USA/CA-CDC-FG-134632/2021	EPI_ISL_4824062	2021-09-23	Fulgent Genetics	Centers for Disease Control and Prevention Division of Viral Diseases, Pathogen Discovery	Dakota Howard et al
USA/CA-CDC-FG-134711/2021	EPI_ISL_4824036	2021-09-23	Fulgent Genetics	Centers for Disease Control and Prevention Division of Viral Diseases, Pathogen Discovery	Dakota Howard et al
USA/CA-CDC-FG-134744/2021	EPI_ISL_4823922	2021-09-23	Fulgent Genetics	Centers for Disease Control and Prevention Division of Viral Diseases, Pathogen Discovery	Dakota Howard et al
USA/CA-CDC-FG-134747/2021	EPI_ISL_5235501	2021-09-23	Fulgent Genetics	Centers for Disease Control and Prevention Division of Viral Diseases, Pathogen Discovery	Dakota Howard et al
USA/CA-CDC-FG-134749/2021	EPI_ISL_4824068	2021-09-23	Fulgent Genetics	Centers for Disease Control and Prevention Division of Viral Diseases, Pathogen Discovery	Dakota Howard et al
USA/CA-CDC-FG-134904/2021	EPI_ISL_4827836	2021-09-22	Fulgent Genetics	Centers for Disease Control and Prevention Division of Viral Diseases, Pathogen Discovery	Dakota Howard et al
USA/CA-CDC-FG-134971/2021	EPI_ISL_4827793	2021-09-22	Fulgent Genetics	Centers for Disease Control and Prevention Division of Viral Diseases, Pathogen Discovery	Dakota Howard et al
USA/CA-CDC-FG-134980/2021	EPI_ISL_4827988	2021-09-23	Fulgent Genetics	Centers for Disease Control and Prevention Division of Viral Diseases, Pathogen Discovery	Dakota Howard et al
USA/CA-CDC-FG-135116/2021	EPI_ISL_4828050	2021-09-23	Fulgent Genetics	Centers for Disease Control and Prevention Division of Viral Diseases, Pathogen Discovery	Dakota Howard et al
USA/CA-CDC-FG-135154/2021	EPI_ISL_4828017	2021-09-23	Fulgent Genetics	Centers for Disease Control and Prevention Division of Viral Diseases, Pathogen Discovery	Dakota Howard et al
USA/CA-CDC-FG-135287/2021	EPI_ISL_4828068	2021-09-24	Fulgent Genetics	Centers for Disease Control and Prevention Division of Viral Diseases, Pathogen Discovery	Dakota Howard et al
USA/CA-CDC-FG-135289/2021	EPI_ISL_4828111	2021-09-24	Fulgent Genetics	Centers for Disease Control and Prevention Division of Viral Diseases, Pathogen Discovery	Dakota Howard et al
USA/CA-CDC-FG-135574/2021	EPI_ISL_4827186	2021-09-24	Fulgent Genetics	Centers for Disease Control and Prevention Division of Viral Diseases, Pathogen Discovery	Dakota Howard et al
USA/CA-CDC-FG-135675/2021	EPI_ISL_4827178	2021-09-24	Fulgent Genetics	Centers for Disease Control and Prevention Division of Viral Diseases, Pathogen Discovery	Dakota Howard et al
USA/CA-CDC-FG-135779/2021	EPI_ISL_4827315	2021-09-25	Fulgent Genetics	Centers for Disease Control and Prevention Division of Viral Diseases, Pathogen Discovery	Dakota Howard et al
USA/CA-CDC-FG-135860/2021	EPI_ISL_4827308	2021-09-25	Fulgent Genetics	Centers for Disease Control and Prevention Division of Viral Diseases, Pathogen Discovery	Dakota Howard et al
USA/CA-CDC-FG-136064/2021	EPI_ISL_4827505	2021-09-25	Fulgent Genetics	Centers for Disease Control and Prevention Division of Viral Diseases, Pathogen Discovery	Dakota Howard et al
USA/CA-CDC-FG-136261/2021	EPI_ISL_4827519	2021-09-25	Fulgent Genetics	Centers for Disease Control and Prevention Division of Viral Diseases, Pathogen Discovery	Dakota Howard et al
USA/CA-CDC-FG-136266/2021	EPI_ISL_4827335	2021-09-25	Fulgent Genetics	Centers for Disease Control and Prevention Division of Viral Diseases, Pathogen Discovery	Dakota Howard et al
USA/CA-CDC-FG-136473/2021	EPI_ISL_4827349	2021-09-25	Fulgent Genetics	Centers for Disease Control and Prevention Division of Viral Diseases, Pathogen Discovery	Dakota Howard et al
USA/CA-CDC-FG-136642/2021	EPI_ISL_4827690	2021-09-27	Fulgent Genetics	Centers for Disease Control and Prevention Division of Viral Diseases, Pathogen Discovery	Dakota Howard et al
USA/CA-CDC-FG-136689/2021	EPI_ISL_4827643	2021-09-27	Fulgent Genetics	Centers for Disease Control and Prevention Division of Viral Diseases, Pathogen Discovery	Dakota Howard et al
USA/CA-CDC-FG-136701/2021	EPI_ISL_4827422	2021-09-25	Fulgent Genetics	Centers for Disease Control and Prevention Division of Viral Diseases, Pathogen Discovery	Dakota Howard et al
USA/CA-CDC-FG-136708/2021	EPI_ISL_4827572	2021-09-26	Fulgent Genetics	Centers for Disease Control and Prevention Division of Viral Diseases, Pathogen Discovery	Dakota Howard et al
USA/CA-CDC-FG-136739/2021	EPI_ISL_4826866	2021-09-20	Fulgent Genetics	Centers for Disease Control and Prevention Division of Viral Diseases, Pathogen Discovery	Dakota Howard et al
USA/CA-CDC-FG-136852/2021	EPI_ISL_4827614	2021-09-27	Fulgent Genetics	Centers for Disease Control and Prevention Division of Viral Diseases, Pathogen Discovery	Dakota Howard et al
USA/CA-CDC-FG-136914/2021	EPI_ISL_4827757	2021-09-27	Fulgent Genetics	Centers for Disease Control and Prevention Division of Viral Diseases, Pathogen Discovery	Dakota Howard et al
USA/CA-CDC-FG-136956/2021	EPI_ISL_4827753	2021-09-27	Fulgent Genetics	Centers for Disease Control and Prevention Division of Viral Diseases, Pathogen Discovery	Dakota Howard et al
USA/CA-CDC-FG-138034/2021	EPI_ISL_4902268	2021-09-27	Fulgent Genetics	Centers for Disease Control and Prevention Division of Viral Diseases, Pathogen Discovery	Dakota Howard et al
USA/CA-CDC-FG-138037/2021	EPI_ISL_4902190	2021-09-27	Fulgent Genetics	Centers for Disease Control and Prevention Division of Viral Diseases, Pathogen Discovery	Dakota Howard et al
USA/CA-CDC-FG-138055/2021	EPI_ISL_5236107	2021-09-27	Fulgent Genetics	Centers for Disease Control and Prevention Division of Viral Diseases, Pathogen Discovery	Dakota Howard et al
USA/CA-CDC-FG-138093/2021	EPI_ISL_4902277	2021-09-27	Fulgent Genetics	Centers for Disease Control and Prevention Division of Viral Diseases, Pathogen Discovery	Dakota Howard et al
USA/CA-CDC-FG-138192/2021	EPI_ISL_4902059	2021-09-27	Fulgent Genetics	Centers for Disease Control and Prevention Division of Viral Diseases, Pathogen Discovery	Dakota Howard et al
USA/CA-CDC-FG-138278/2021	EPI_ISL_4902056	2021-09-27	Fulgent Genetics	Centers for Disease Control and Prevention Division of Viral Diseases, Pathogen Discovery	Dakota Howard et al
USA/CA-CDC-FG-138284/2021	EPI_ISL_4902212	2021-09-27	Fulgent Genetics	Centers for Disease Control and Prevention Division of Viral Diseases, Pathogen Discovery	Dakota Howard et al
USA/CA-CDC-FG-138285/2021	EPI_ISL_5236126	2021-09-27	Fulgent Genetics	Centers for Disease Control and Prevention Division of Viral Diseases, Pathogen Discovery	Dakota Howard et al
USA/CA-CDC-FG-138339/2021	EPI_ISL_4902665	2021-09-28	Fulgent Genetics	Centers for Disease Control and Prevention Division of Viral Diseases, Pathogen Discovery	Dakota Howard et al
USA/CA-CDC-FG-138412/2021	EPI_ISL_4902587	2021-09-28	Fulgent Genetics	Centers for Disease Control and Prevention Division of Viral Diseases, Pathogen Discovery	Dakota Howard et al
USA/CA-CDC-FG-138489/2021	EPI_ISL_4902606	2021-09-28	Fulgent Genetics	Centers for Disease Control and Prevention Division of Viral Diseases, Pathogen Discovery	Dakota Howard et al
USA/CA-CDC-FG-138522/2021	EPI_ISL_4902761	2021-09-28	Fulgent Genetics	Centers for Disease Control and Prevention Division of Viral Diseases, Pathogen Discovery	Dakota Howard et al
USA/CA-CDC-FG-138601/2021	EPI_ISL_4902644	2021-09-28	Fulgent Genetics	Centers for Disease Control and Prevention Division of Viral Diseases, Pathogen Discovery	Dakota Howard et al
USA/CA-CDC-FG-138647/2021	EPI_ISL_4902605	2021-09-28	Fulgent Genetics	Centers for Disease Control and Prevention Division of Viral Diseases, Pathogen Discovery	Dakota Howard et al
USA/CA-CDC-FG-138662/2021	EPI_ISL_4902579	2021-09-28	Fulgent Genetics	Centers for Disease Control and Prevention Division of Viral Diseases, Pathogen Discovery	Dakota Howard et al
USA/CA-CDC-FG-139369/2021	EPI_ISL_4902871	2021-09-28	Fulgent Genetics	Centers for Disease Control and Prevention Division of Viral Diseases, Pathogen Discovery	Dakota Howard et al
USA/CA-CDC-FG-139388/2021	EPI_ISL_4902878	2021-09-28	Fulgent Genetics	Centers for Disease Control and Prevention Division of Viral Diseases, Pathogen Discovery	Dakota Howard et al
USA/CA-CDC-FG-139510/2021	EPI_ISL_4903241	2021-09-29	Fulgent Genetics	Centers for Disease Control and Prevention Division of Viral Diseases, Pathogen Discovery	Dakota Howard et al
USA/CA-CDC-FG-139525/2021	EPI_ISL_4903526	2021-09-29	Fulgent Genetics	Centers for Disease Control and Prevention Division of Viral Diseases, Pathogen Discovery	Dakota Howard et al
USA/CA-CDC-FG-140519/2021	EPI_ISL_5082805	2021-09-29	Fulgent Genetics	Centers for Disease Control and Prevention Division of Viral Diseases, Pathogen Discovery	Dakota Howard et al
USA/CA-CDC-FG-140594/2021	EPI_ISL_5082779	2021-09-29	Fulgent Genetics	Centers for Disease Control and Prevention Division of Viral Diseases, Pathogen Discovery	Dakota Howard et al
USA/CA-CDC-FG-140621/2021	EPI_ISL_5082727	2021-09-29	Fulgent Genetics	Centers for Disease Control and Prevention Division of Viral Diseases, Pathogen Discovery	Dakota Howard et al
USA/CA-CDC-FG-140732/2021	EPI_ISL_5082765	2021-09-29	Fulgent Genetics	Centers for Disease Control and Prevention Division of Viral Diseases, Pathogen Discovery	Dakota Howard et al
USA/CA-CDC-FG-140822/2021	EPI_ISL_5082901	2021-09-29	Fulgent Genetics	Centers for Disease Control and Prevention Division of Viral Diseases, Pathogen Discovery	Dakota Howard et al
USA/CA-CDC-FG-140834/2021	EPI_ISL_5082740	2021-09-29	Fulgent Genetics	Centers for Disease Control and Prevention Division of Viral Diseases, Pathogen Discovery	Dakota Howard et al
USA/CA-CDC-FG-140879/2021	EPI_ISL_5083077	2021-09-30	Fulgent Genetics	Centers for Disease Control and Prevention Division of Viral Diseases, Pathogen Discovery	Dakota Howard et al
USA/CA-CDC-FG-140907/2021	EPI_ISL_5237182	2021-09-29	Fulgent Genetics	Centers for Disease Control and Prevention Division of Viral Diseases, Pathogen Discovery	Dakota Howard et al
USA/CA-CDC-FG-140930/2021	EPI_ISL_5237189	2021-09-29	Fulgent Genetics	Centers for Disease Control and Prevention Division of Viral Diseases, Pathogen Discovery	Dakota Howard et al
USA/CA-CDC-FG-140989/2021	EPI_ISL_5082981	2021-09-30	Fulgent Genetics	Centers for Disease Control and Prevention Division of Viral Diseases, Pathogen Discovery	Dakota Howard et al
USA/CA-CDC-FG-141016/2021	EPI_ISL_5082959	2021-09-30	Fulgent Genetics	Centers for Disease Control and Prevention Division of Viral Diseases, Pathogen Discovery	Dakota Howard et al
USA/CA-CDC-FG-141838/2021	EPI_ISL_5237890	2021-09-29	Fulgent Genetics	Centers for Disease Control and Prevention Division of Viral Diseases, Pathogen Discovery	Dakota Howard et al
USA/CA-CDC-FG-142177/2021	EPI_ISL_5091683	2021-09-30	Fulgent Genetics	Centers for Disease Control and Prevention Division of Viral Diseases, Pathogen Discovery	Dakota Howard et al
USA/CA-CDC-FG-142319/2021	EPI_ISL_5091422	2021-09-30	Fulgent Genetics	Centers for Disease Control and Prevention Division of Viral Diseases, Pathogen Discovery	Dakota Howard et al
USA/CA-CDC-FG-142355/2021	EPI_ISL_5091517	2021-09-30	Fulgent Genetics	Centers for Disease Control and Prevention Division of Viral Diseases, Pathogen Discovery	Dakota Howard et al
USA/CA-CDC-FG-142397/2021	EPI_ISL_5091342	2021-09-30	Fulgent Genetics	Centers for Disease Control and Prevention Division of Viral Diseases, Pathogen Discovery	Dakota Howard et al
USA/CA-CDC-FG-142450/2021	EPI_ISL_5092247	2021-10-01	Fulgent Genetics	Centers for Disease Control and Prevention Division of Viral Diseases, Pathogen Discovery	Dakota Howard et al
USA/CA-CDC-FG-142511/2021	EPI_ISL_5092025	2021-10-01	Fulgent Genetics	Centers for Disease Control and Prevention Division of Viral Diseases, Pathogen Discovery	Dakota Howard et al
USA/CA-CDC-FG-142539/2021	EPI_ISL_5092181	2021-10-01	Fulgent Genetics	Centers for Disease Control and Prevention Division of Viral Diseases, Pathogen Discovery	Dakota Howard et al
USA/CA-CDC-FG-142550/2021	EPI_ISL_5092042	2021-10-01	Fulgent Genetics	Centers for Disease Control and Prevention Division of Viral Diseases, Pathogen Discovery	Dakota Howard et al
USA/CA-CDC-FG-142551/2021	EPI_ISL_5092282	2021-10-01	Fulgent Genetics	Centers for Disease Control and Prevention Division of Viral Diseases, Pathogen Discovery	Dakota Howard et al
USA/CA-CDC-FG-142585/2021	EPI_ISL_5092022	2021-10-01	Fulgent Genetics	Centers for Disease Control and Prevention Division of Viral Diseases, Pathogen Discovery	Dakota Howard et al
USA/CA-CDC-FG-142629/2021	EPI_ISL_5092278	2021-10-01	Fulgent Genetics	Centers for Disease Control and Prevention Division of Viral Diseases, Pathogen Discovery	Dakota Howard et al
USA/CA-CDC-FG-142679/2021	EPI_ISL_5091557	2021-09-30	Fulgent Genetics	Centers for Disease Control and Prevention Division of Viral Diseases, Pathogen Discovery	Dakota Howard et al
USA/CA-CDC-FG-142703/2021	EPI_ISL_5091550	2021-09-30	Fulgent Genetics	Centers for Disease Control and Prevention Division of Viral Diseases, Pathogen Discovery	Dakota Howard et al
USA/CA-CDC-FG-142782/2021	EPI_ISL_5091748	2021-10-01	Fulgent Genetics	Centers for Disease Control and Prevention Division of Viral Diseases, Pathogen Discovery	Dakota Howard et al
USA/CA-CDC-FG-142790/2021	EPI_ISL_5091733	2021-10-01	Fulgent Genetics	Centers for Disease Control and Prevention Division of Viral Diseases, Pathogen Discovery	Dakota Howard et al
USA/CA-CDC-FG-142811/2021	EPI_ISL_5091513	2021-09-30	Fulgent Genetics	Centers for Disease Control and Prevention Division of Viral Diseases, Pathogen Discovery	Dakota Howard et al
USA/CA-CDC-FG-142868/2021	EPI_ISL_5091506	2021-09-30	Fulgent Genetics	Centers for Disease Control and Prevention Division of Viral Diseases, Pathogen Discovery	Dakota Howard et al
USA/CA-CDC-FG-142871/2021	EPI_ISL_5091738	2021-10-01	Fulgent Genetics	Centers for Disease Control and Prevention Division of Viral Diseases, Pathogen Discovery	Dakota Howard et al
USA/CA-CDC-FG-142893/2021	EPI_ISL_5091742	2021-10-01	Fulgent Genetics	Centers for Disease Control and Prevention Division of Viral Diseases, Pathogen Discovery	Dakota Howard et al
USA/CA-CDC-FG-142923/2021	EPI_ISL_5091985	2021-10-01	Fulgent Genetics	Centers for Disease Control and Prevention Division of Viral Diseases, Pathogen Discovery	Dakota Howard et al
USA/CA-CDC-FG-142948/2021	EPI_ISL_5091729	2021-10-01	Fulgent Genetics	Centers for Disease Control and Prevention Division of Viral Diseases, Pathogen Discovery	Dakota Howard et al
USA/CA-CDC-FG-143126/2021	EPI_ISL_5092335	2021-10-02	Fulgent Genetics	Centers for Disease Control and Prevention Division of Viral Diseases, Pathogen Discovery	Dakota Howard et al
USA/CA-CDC-FG-143130/2021	EPI_ISL_5091910	2021-10-01	Fulgent Genetics	Centers for Disease Control and Prevention Division of Viral Diseases, Pathogen Discovery	Dakota Howard et al
USA/CA-CDC-FG-143207/2021	EPI_ISL_5092596	2021-10-02	Fulgent Genetics	Centers for Disease Control and Prevention Division of Viral Diseases, Pathogen Discovery	Dakota Howard et al
USA/CA-CDC-FG-143336/2021	EPI_ISL_5092682	2021-10-03	Fulgent Genetics	Centers for Disease Control and Prevention Division of Viral Diseases, Pathogen Discovery	Dakota Howard et al
USA/CA-CDC-FG-143371/2021	EPI_ISL_5092625	2021-10-03	Fulgent Genetics	Centers for Disease Control and Prevention Division of Viral Diseases, Pathogen Discovery	Dakota Howard et al
USA/CA-CDC-FG-143380/2021	EPI_ISL_5092388	2021-10-02	Fulgent Genetics	Centers for Disease Control and Prevention Division of Viral Diseases, Pathogen Discovery	Dakota Howard et al
USA/CA-CDC-FG-143421/2021	EPI_ISL_5092881	2021-10-04	Fulgent Genetics	Centers for Disease Control and Prevention Division of Viral Diseases, Pathogen Discovery	Dakota Howard et al
USA/CA-CDC-FG-143433/2021	EPI_ISL_5092963	2021-10-04	Fulgent Genetics	Centers for Disease Control and Prevention Division of Viral Diseases, Pathogen Discovery	Dakota Howard et al
USA/CA-CDC-FG-143456/2021	EPI_ISL_5092969	2021-10-04	Fulgent Genetics	Centers for Disease Control and Prevention Division of Viral Diseases, Pathogen Discovery	Dakota Howard et al
USA/CA-CDC-FG-143476/2021	EPI_ISL_5092928	2021-10-04	Fulgent Genetics	Centers for Disease Control and Prevention Division of Viral Diseases, Pathogen Discovery	Dakota Howard et al
USA/CA-CDC-FG-143490/2021	EPI_ISL_5092702	2021-10-03	Fulgent Genetics	Centers for Disease Control and Prevention Division of Viral Diseases, Pathogen Discovery	Dakota Howard et al
USA/CA-CDC-FG-143507/2021	EPI_ISL_5092413	2021-10-02	Fulgent Genetics	Centers for Disease Control and Prevention Division of Viral Diseases, Pathogen Discovery	Dakota Howard et al
USA/CA-CDC-FG-143517/2021	EPI_ISL_5092695	2021-10-03	Fulgent Genetics	Centers for Disease Control and Prevention Division of Viral Diseases, Pathogen Discovery	Dakota Howard et al
USA/CA-CDC-FG-143547/2021	EPI_ISL_5092752	2021-10-04	Fulgent Genetics	Centers for Disease Control and Prevention Division of Viral Diseases, Pathogen Discovery	Dakota Howard et al
USA/CA-CDC-FG-143672/2021	EPI_ISL_5092754	2021-10-04	Fulgent Genetics	Centers for Disease Control and Prevention Division of Viral Diseases, Pathogen Discovery	Dakota Howard et al
USA/CA-CDC-FG-143674/2021	EPI_ISL_5092842	2021-10-04	Fulgent Genetics	Centers for Disease Control and Prevention Division of Viral Diseases, Pathogen Discovery	Dakota Howard et al
USA/CA-CDC-FG-143980/2021	EPI_ISL_5061070	2021-10-05	Fulgent Genetics	Centers for Disease Control and Prevention Division of Viral Diseases, Pathogen Discovery	Dakota Howard et al
USA/CA-CDC-FG-144023/2021	EPI_ISL_5061145	2021-10-05	Fulgent Genetics	Centers for Disease Control and Prevention Division of Viral Diseases, Pathogen Discovery	Dakota Howard et al
USA/CA-CDC-FG-144188/2021	EPI_ISL_5059835	2021-10-05	Fulgent Genetics	Centers for Disease Control and Prevention Division of Viral Diseases, Pathogen Discovery	Dakota Howard et al
USA/CA-CDC-FG-144227/2021	EPI_ISL_5061148	2021-10-05	Fulgent Genetics	Centers for Disease Control and Prevention Division of Viral Diseases, Pathogen Discovery	Dakota Howard et al
USA/CA-CDC-FG-144252/2021	EPI_ISL_5059814	2021-10-05	Fulgent Genetics	Centers for Disease Control and Prevention Division of Viral Diseases, Pathogen Discovery	Dakota Howard et al
USA/CA-CDC-FG-144256/2021	EPI_ISL_5059579	2021-10-04	Fulgent Genetics	Centers for Disease Control and Prevention Division of Viral Diseases, Pathogen Discovery	Dakota Howard et al
USA/CA-CDC-FG-144264/2021	EPI_ISL_5059705	2021-10-05	Fulgent Genetics	Centers for Disease Control and Prevention Division of Viral Diseases, Pathogen Discovery	Dakota Howard et al
USA/CA-CDC-FG-144268/2021	EPI_ISL_5060025	2021-10-05	Fulgent Genetics	Centers for Disease Control and Prevention Division of Viral Diseases, Pathogen Discovery	Dakota Howard et al
USA/CA-CDC-FG-144294/2021	EPI_ISL_5059918	2021-10-05	Fulgent Genetics	Centers for Disease Control and Prevention Division of Viral Diseases, Pathogen Discovery	Dakota Howard et al
USA/CA-CDC-FG-144345/2021	EPI_ISL_5059924	2021-10-05	Fulgent Genetics	Centers for Disease Control and Prevention Division of Viral Diseases, Pathogen Discovery	Dakota Howard et al
USA/CA-CDC-FG-144381/2021	EPI_ISL_5061515	2021-10-06	Fulgent Genetics	Centers for Disease Control and Prevention Division of Viral Diseases, Pathogen Discovery	Dakota Howard et al
USA/CA-CDC-FG-144398/2021	EPI_ISL_5059943	2021-10-05	Fulgent Genetics	Centers for Disease Control and Prevention Division of Viral Diseases, Pathogen Discovery	Dakota Howard et al
USA/CA-CDC-FG-144449/2021	EPI_ISL_5061341	2021-10-06	Fulgent Genetics	Centers for Disease Control and Prevention Division of Viral Diseases, Pathogen Discovery	Dakota Howard et al
USA/CA-CDC-FG-144544/2021	EPI_ISL_5061389	2021-10-06	Fulgent Genetics	Centers for Disease Control and Prevention Division of Viral Diseases, Pathogen Discovery	Dakota Howard et al
USA/CA-CDC-FG-144563/2021	EPI_ISL_5059972	2021-10-05	Fulgent Genetics	Centers for Disease Control and Prevention Division of Viral Diseases, Pathogen Discovery	Dakota Howard et al
USA/CA-CDC-FG-144703/2021	EPI_ISL_5124969	2021-10-04	Fulgent Genetics	Centers for Disease Control and Prevention Division of Viral Diseases, Pathogen Discovery	Dakota Howard et al
USA/CA-CDC-FG-144719/2021	EPI_ISL_5124955	2021-10-04	Fulgent Genetics	Centers for Disease Control and Prevention Division of Viral Diseases, Pathogen Discovery	Dakota Howard et al
USA/CA-CDC-FG-144757/2021	EPI_ISL_5124874	2021-10-04	Fulgent Genetics	Centers for Disease Control and Prevention Division of Viral Diseases, Pathogen Discovery	Dakota Howard et al
USA/CA-CDC-FG-144779/2021	EPI_ISL_5125702	2021-10-04	Fulgent Genetics	Centers for Disease Control and Prevention Division of Viral Diseases, Pathogen Discovery	Dakota Howard et al
USA/CA-CDC-FG-144781/2021	EPI_ISL_5124778	2021-10-04	Fulgent Genetics	Centers for Disease Control and Prevention Division of Viral Diseases, Pathogen Discovery	Dakota Howard et al
USA/CA-CDC-FG-144809/2021	EPI_ISL_5125061	2021-10-04	Fulgent Genetics	Centers for Disease Control and Prevention Division of Viral Diseases, Pathogen Discovery	Dakota Howard et al
USA/CA-CDC-FG-144819/2021	EPI_ISL_5126523	2021-10-04	Fulgent Genetics	Centers for Disease Control and Prevention Division of Viral Diseases, Pathogen Discovery	Dakota Howard et al
USA/CA-CDC-FG-144834/2021	EPI_ISL_5125351	2021-10-04	Fulgent Genetics	Centers for Disease Control and Prevention Division of Viral Diseases, Pathogen Discovery	Dakota Howard et al
USA/CA-CDC-FG-144865/2021	EPI_ISL_5125528	2021-10-04	Fulgent Genetics	Centers for Disease Control and Prevention Division of Viral Diseases, Pathogen Discovery	Dakota Howard et al
USA/CA-CDC-FG-144868/2021	EPI_ISL_5126460	2021-10-04	Fulgent Genetics	Centers for Disease Control and Prevention Division of Viral Diseases, Pathogen Discovery	Dakota Howard et al
USA/CA-CDC-FG-144900/2021	EPI_ISL_5125246	2021-10-04	Fulgent Genetics	Centers for Disease Control and Prevention Division of Viral Diseases, Pathogen Discovery	Dakota Howard et al
USA/CA-CDC-FG-144916/2021	EPI_ISL_5125228	2021-10-04	Fulgent Genetics	Centers for Disease Control and Prevention Division of Viral Diseases, Pathogen Discovery	Dakota Howard et al
USA/CA-CDC-FG-144941/2021	EPI_ISL_5127055	2021-10-05	Fulgent Genetics	Centers for Disease Control and Prevention Division of Viral Diseases, Pathogen Discovery	Dakota Howard et al
USA/CA-CDC-FG-144948/2021	EPI_ISL_5125140	2021-10-04	Fulgent Genetics	Centers for Disease Control and Prevention Division of Viral Diseases, Pathogen Discovery	Dakota Howard et al
USA/CA-CDC-FG-144958/2021	EPI_ISL_5126939	2021-10-05	Fulgent Genetics	Centers for Disease Control and Prevention Division of Viral Diseases, Pathogen Discovery	Dakota Howard et al
USA/CA-CDC-FG-144981/2021	EPI_ISL_5127064	2021-10-05	Fulgent Genetics	Centers for Disease Control and Prevention Division of Viral Diseases, Pathogen Discovery	Dakota Howard et al
USA/CA-CDC-FG-145039/2021	EPI_ISL_5127755	2021-10-05	Fulgent Genetics	Centers for Disease Control and Prevention Division of Viral Diseases, Pathogen Discovery	Dakota Howard et al
USA/CA-CDC-FG-145045/2021	EPI_ISL_5127615	2021-10-05	Fulgent Genetics	Centers for Disease Control and Prevention Division of Viral Diseases, Pathogen Discovery	Dakota Howard et al
USA/CA-CDC-FG-145051/2021	EPI_ISL_5124689	2021-10-02	Fulgent Genetics	Centers for Disease Control and Prevention Division of Viral Diseases, Pathogen Discovery	Dakota Howard et al
USA/CA-CDC-FG-145506/2021	EPI_ISL_5212069	2021-10-06	Fulgent Genetics	Centers for Disease Control and Prevention Division of Viral Diseases, Pathogen Discovery	Dakota Howard et al
USA/CA-CDC-FG-145814/2021	EPI_ISL_5319123	2021-10-06	Fulgent Genetics	Centers for Disease Control and Prevention Division of Viral Diseases, Pathogen Discovery	Dakota Howard et al
USA/CA-CDC-FG-145825/2021	EPI_ISL_5319206	2021-10-06	Fulgent Genetics	Centers for Disease Control and Prevention Division of Viral Diseases, Pathogen Discovery	Dakota Howard et al
USA/CA-CDC-FG-145834/2021	EPI_ISL_5319361	2021-10-06	Fulgent Genetics	Centers for Disease Control and Prevention Division of Viral Diseases, Pathogen Discovery	Dakota Howard et al
USA/CA-CDC-FG-145845/2021	EPI_ISL_5319211	2021-10-06	Fulgent Genetics	Centers for Disease Control and Prevention Division of Viral Diseases, Pathogen Discovery	Dakota Howard et al
USA/CA-CDC-FG-145933/2021	EPI_ISL_5319311	2021-10-06	Fulgent Genetics	Centers for Disease Control and Prevention Division of Viral Diseases, Pathogen Discovery	Dakota Howard et al
USA/CA-CDC-FG-145938/2021	EPI_ISL_5319125	2021-10-06	Fulgent Genetics	Centers for Disease Control and Prevention Division of Viral Diseases, Pathogen Discovery	Dakota Howard et al
USA/CA-CDC-FG-146027/2021	EPI_ISL_5319217	2021-10-06	Fulgent Genetics	Centers for Disease Control and Prevention Division of Viral Diseases, Pathogen Discovery	Dakota Howard et al
USA/CA-CDC-FG-146052/2021	EPI_ISL_5319804	2021-10-07	Fulgent Genetics	Centers for Disease Control and Prevention Division of Viral Diseases, Pathogen Discovery	Dakota Howard et al
USA/CA-CDC-FG-146057/2021	EPI_ISL_5319820	2021-10-07	Fulgent Genetics	Centers for Disease Control and Prevention Division of Viral Diseases, Pathogen Discovery	Dakota Howard et al
USA/CA-CDC-FG-146218/2021	EPI_ISL_5319822	2021-10-07	Fulgent Genetics	Centers for Disease Control and Prevention Division of Viral Diseases, Pathogen Discovery	Dakota Howard et al
USA/CA-CDC-FG-146228/2021	EPI_ISL_5319727	2021-10-07	Fulgent Genetics	Centers for Disease Control and Prevention Division of Viral Diseases, Pathogen Discovery	Dakota Howard et al
USA/CA-CDC-FG-146247/2021	EPI_ISL_5319704	2021-10-07	Fulgent Genetics	Centers for Disease Control and Prevention Division of Viral Diseases, Pathogen Discovery	Dakota Howard et al
USA/CA-CDC-FG-146359/2021	EPI_ISL_5319712	2021-10-07	Fulgent Genetics	Centers for Disease Control and Prevention Division of Viral Diseases, Pathogen Discovery	Dakota Howard et al
USA/CA-CDC-FG-146384/2021	EPI_ISL_5319384	2021-10-07	Fulgent Genetics	Centers for Disease Control and Prevention Division of Viral Diseases, Pathogen Discovery	Dakota Howard et al
USA/CA-CDC-FG-146444/2021	EPI_ISL_5319621	2021-10-07	Fulgent Genetics	Centers for Disease Control and Prevention Division of Viral Diseases, Pathogen Discovery	Dakota Howard et al
USA/CA-CDC-FG-146500/2021	EPI_ISL_5319757	2021-10-07	Fulgent Genetics	Centers for Disease Control and Prevention Division of Viral Diseases, Pathogen Discovery	Dakota Howard et al
USA/CA-CDC-FG-146563/2021	EPI_ISL_5319485	2021-10-07	Fulgent Genetics	Centers for Disease Control and Prevention Division of Viral Diseases, Pathogen Discovery	Dakota Howard et al
USA/CA-CDC-FG-146618/2021	EPI_ISL_5320349	2021-10-08	Fulgent Genetics	Centers for Disease Control and Prevention Division of Viral Diseases, Pathogen Discovery	Dakota Howard et al
USA/CA-CDC-FG-146714/2021	EPI_ISL_5320184	2021-10-08	Fulgent Genetics	Centers for Disease Control and Prevention Division of Viral Diseases, Pathogen Discovery	Dakota Howard et al
USA/CA-CDC-FG-146730/2021	EPI_ISL_5319491	2021-10-07	Fulgent Genetics	Centers for Disease Control and Prevention Division of Viral Diseases, Pathogen Discovery	Dakota Howard et al
USA/CA-CDC-FG-146792/2021	EPI_ISL_5320152	2021-10-08	Fulgent Genetics	Centers for Disease Control and Prevention Division of Viral Diseases, Pathogen Discovery	Dakota Howard et al
USA/CA-CDC-FG-146820/2021	EPI_ISL_5320458	2021-10-09	Fulgent Genetics	Centers for Disease Control and Prevention Division of Viral Diseases, Pathogen Discovery	Dakota Howard et al
USA/CA-CDC-FG-146940/2021	EPI_ISL_5320300	2021-10-08	Fulgent Genetics	Centers for Disease Control and Prevention Division of Viral Diseases, Pathogen Discovery	Dakota Howard et al
USA/CA-CDC-FG-146941/2021	EPI_ISL_5320252	2021-10-08	Fulgent Genetics	Centers for Disease Control and Prevention Division of Viral Diseases, Pathogen Discovery	Dakota Howard et al
USA/CA-CDC-FG-146968/2021	EPI_ISL_5320455	2021-10-09	Fulgent Genetics	Centers for Disease Control and Prevention Division of Viral Diseases, Pathogen Discovery	Dakota Howard et al
USA/CA-CDC-FG-146985/2021	EPI_ISL_5319928	2021-10-08	Fulgent Genetics	Centers for Disease Control and Prevention Division of Viral Diseases, Pathogen Discovery	Dakota Howard et al
USA/CA-CDC-FG-146992/2021	EPI_ISL_5319882	2021-10-08	Fulgent Genetics	Centers for Disease Control and Prevention Division of Viral Diseases, Pathogen Discovery	Dakota Howard et al
USA/CA-CDC-FG-147045/2021	EPI_ISL_5320266	2021-10-08	Fulgent Genetics	Centers for Disease Control and Prevention Division of Viral Diseases, Pathogen Discovery	Dakota Howard et al
USA/CA-CDC-FG-147072/2021	EPI_ISL_5319896	2021-10-08	Fulgent Genetics	Centers for Disease Control and Prevention Division of Viral Diseases, Pathogen Discovery	Dakota Howard et al
USA/CA-CDC-FG-147082/2021	EPI_ISL_5319945	2021-10-08	Fulgent Genetics	Centers for Disease Control and Prevention Division of Viral Diseases, Pathogen Discovery	Dakota Howard et al
USA/CA-CDC-FG-147194/2021	EPI_ISL_5320513	2021-10-09	Fulgent Genetics	Centers for Disease Control and Prevention Division of Viral Diseases, Pathogen Discovery	Dakota Howard et al
USA/CA-CDC-FG-147201/2021	EPI_ISL_5320070	2021-10-08	Fulgent Genetics	Centers for Disease Control and Prevention Division of Viral Diseases, Pathogen Discovery	Dakota Howard et al
USA/CA-CDC-FG-147212/2021	EPI_ISL_5320043	2021-10-08	Fulgent Genetics	Centers for Disease Control and Prevention Division of Viral Diseases, Pathogen Discovery	Dakota Howard et al
USA/CA-CDC-FG-147231/2021	EPI_ISL_5319903	2021-10-08	Fulgent Genetics	Centers for Disease Control and Prevention Division of Viral Diseases, Pathogen Discovery	Dakota Howard et al
USA/CA-CDC-FG-147240/2021	EPI_ISL_5320416	2021-10-09	Fulgent Genetics	Centers for Disease Control and Prevention Division of Viral Diseases, Pathogen Discovery	Dakota Howard et al
USA/CA-CDC-FG-147244/2021	EPI_ISL_5320053	2021-10-08	Fulgent Genetics	Centers for Disease Control and Prevention Division of Viral Diseases, Pathogen Discovery	Dakota Howard et al
USA/CA-CDC-FG-147296/2021	EPI_ISL_5320023	2021-10-08	Fulgent Genetics	Centers for Disease Control and Prevention Division of Viral Diseases, Pathogen Discovery	Dakota Howard et al
USA/CA-CDC-FG-147324/2021	EPI_ISL_5263664	2021-10-06	Fulgent Genetics	Centers for Disease Control and Prevention Division of Viral Diseases, Pathogen Discovery	Dakota Howard et al
USA/CA-CDC-FG-147352/2021	EPI_ISL_5263621	2021-10-06	Fulgent Genetics	Centers for Disease Control and Prevention Division of Viral Diseases, Pathogen Discovery	Dakota Howard et al
USA/CA-CDC-FG-147768/2021	EPI_ISL_5308455	2021-10-11	Fulgent Genetics	Centers for Disease Control and Prevention Division of Viral Diseases, Pathogen Discovery	Dakota Howard et al
USA/CA-CDC-FG-147782/2021	EPI_ISL_5308938	2021-10-12	Fulgent Genetics	Centers for Disease Control and Prevention Division of Viral Diseases, Pathogen Discovery	Dakota Howard et al
USA/CA-CDC-FG-147874/2021	EPI_ISL_5307951	2021-10-05	Fulgent Genetics	Centers for Disease Control and Prevention Division of Viral Diseases, Pathogen Discovery	Dakota Howard et al
USA/CA-CDC-IBX012987951171/2021	EPI_ISL_4807816	2021-09-14	Infinity Biologix	Centers for Disease Control and Prevention Division of Viral Diseases, Pathogen Discovery	Dakota Howard et al
USA/CA-CDC-IBX115338865538/2021	EPI_ISL_3020059	2021-07-03	Infinity Biologix	Centers for Disease Control and Prevention Division of Viral Diseases, Pathogen Discovery	Dakota Howard et al
USA/CA-CDC-IBX169012790574/2021	EPI_ISL_4245997	2021-08-27	Infinity Biologix	Centers for Disease Control and Prevention Division of Viral Diseases, Pathogen Discovery	Dakota Howard et al
USA/CA-CDC-IBX506792287029/2021	EPI_ISL_3720760	2021-08-11	Infinity Biologix	Centers for Disease Control and Prevention Division of Viral Diseases, Pathogen Discovery	Dakota Howard et al
USA/CA-CDC-IBX517849989424/2021	EPI_ISL_4383149	2021-08-15	Infinity Biologix	Centers for Disease Control and Prevention Division of Viral Diseases, Pathogen Discovery	Dakota Howard et al
USA/CA-CDC-IBX849105767098/2021	EPI_ISL_3659014	2021-08-10	Infinity Biologix	Centers for Disease Control and Prevention Division of Viral Diseases, Pathogen Discovery	Dakota Howard et al
USA/CA-CDC-LC0068275/2021	EPI_ISL_2482235	2021-05-28	Laboratory Corporation of America	Centers for Disease Control and Prevention Division of Viral Diseases, Pathogen Discovery	Dakota Howard et al
USA/CA-CDC-LC0070838/2021	EPI_ISL_4373157	2021-06-06	Laboratory Corporation of America	Centers for Disease Control and Prevention Division of Viral Diseases, Pathogen Discovery	Dakota Howard et al
USA/CA-CDC-LC0073025/2021	EPI_ISL_4377808	2021-06-10	Laboratory Corporation of America	Centers for Disease Control and Prevention Division of Viral Diseases, Pathogen Discovery	Dakota Howard et al
USA/CA-CDC-LC0080127/2021	EPI_ISL_2873314	2021-06-18	Laboratory Corporation of America	Centers for Disease Control and Prevention Division of Viral Diseases, Pathogen Discovery	Dakota Howard et al
USA/CA-CDC-LC0080132/2021	EPI_ISL_2873325	2021-06-18	Laboratory Corporation of America	Centers for Disease Control and Prevention Division of Viral Diseases, Pathogen Discovery	Dakota Howard et al
USA/CA-CDC-LC0083819/2021	EPI_ISL_2926900	2021-06-25	Laboratory Corporation of America	Centers for Disease Control and Prevention Division of Viral Diseases, Pathogen Discovery	Dakota Howard et al
USA/CA-CDC-LC0083824/2021	EPI_ISL_2926896	2021-06-25	Laboratory Corporation of America	Centers for Disease Control and Prevention Division of Viral Diseases, Pathogen Discovery	Dakota Howard et al
USA/CA-CDC-LC0085108/2021	EPI_ISL_2927365	2021-06-21	Laboratory Corporation of America	Centers for Disease Control and Prevention Division of Viral Diseases, Pathogen Discovery	Dakota Howard et al
USA/CA-CDC-LC0091252/2021	EPI_ISL_3017657	2021-06-15	Laboratory Corporation of America	Centers for Disease Control and Prevention Division of Viral Diseases, Pathogen Discovery	Dakota Howard et al
USA/CA-CDC-LC0091390/2021	EPI_ISL_3017682	2021-06-28	Laboratory Corporation of America	Centers for Disease Control and Prevention Division of Viral Diseases, Pathogen Discovery	Dakota Howard et al
USA/CA-CDC-LC0091436/2021	EPI_ISL_3017680	2021-06-28	Laboratory Corporation of America	Centers for Disease Control and Prevention Division of Viral Diseases, Pathogen Discovery	Dakota Howard et al
USA/CA-CDC-LC0092276/2021	EPI_ISL_3018111	2021-07-02	Laboratory Corporation of America	Centers for Disease Control and Prevention Division of Viral Diseases, Pathogen Discovery	Dakota Howard et al
USA/CA-CDC-LC0096468/2021	EPI_ISL_3112950	2021-07-11	Laboratory Corporation of America	Centers for Disease Control and Prevention Division of Viral Diseases, Pathogen Discovery	Dakota Howard et al
USA/CA-CDC-LC0096626/2021	EPI_ISL_3113031	2021-07-02	Laboratory Corporation of America	Centers for Disease Control and Prevention Division of Viral Diseases, Pathogen Discovery	Dakota Howard et al
USA/CA-CDC-LC0097077/2021	EPI_ISL_3113367	2021-07-05	Laboratory Corporation of America	Centers for Disease Control and Prevention Division of Viral Diseases, Pathogen Discovery	Dakota Howard et al
USA/CA-CDC-LC0097224/2021	EPI_ISL_3113395	2021-07-06	Laboratory Corporation of America	Centers for Disease Control and Prevention Division of Viral Diseases, Pathogen Discovery	Dakota Howard et al
USA/CA-CDC-LC0097591/2021	EPI_ISL_3113565	2021-07-06	Laboratory Corporation of America	Centers for Disease Control and Prevention Division of Viral Diseases, Pathogen Discovery	Dakota Howard et al
USA/CA-CDC-LC0097597/2021	EPI_ISL_3113560	2021-07-06	Laboratory Corporation of America	Centers for Disease Control and Prevention Division of Viral Diseases, Pathogen Discovery	Dakota Howard et al
USA/CA-CDC-LC0097863/2021	EPI_ISL_3113675	2021-07-07	Laboratory Corporation of America	Centers for Disease Control and Prevention Division of Viral Diseases, Pathogen Discovery	Dakota Howard et al
USA/CA-CDC-LC0097950/2021	EPI_ISL_3113745	2021-07-07	Laboratory Corporation of America	Centers for Disease Control and Prevention Division of Viral Diseases, Pathogen Discovery	Dakota Howard et al
USA/CA-CDC-LC0101247/2021	EPI_ISL_3325656	2021-07-08	Laboratory Corporation of America	Centers for Disease Control and Prevention Division of Viral Diseases, Pathogen Discovery	Dakota Howard et al
USA/CA-CDC-LC0101541/2021	EPI_ISL_3325831	2021-07-09	Laboratory Corporation of America	Centers for Disease Control and Prevention Division of Viral Diseases, Pathogen Discovery	Dakota Howard et al
USA/CA-CDC-LC0101577/2021	EPI_ISL_3326011	2021-07-09	Laboratory Corporation of America	Centers for Disease Control and Prevention Division of Viral Diseases, Pathogen Discovery	Dakota Howard et al
USA/CA-CDC-LC0101598/2021	EPI_ISL_3325807	2021-07-09	Laboratory Corporation of America	Centers for Disease Control and Prevention Division of Viral Diseases, Pathogen Discovery	Dakota Howard et al
USA/CA-CDC-LC0101742/2021	EPI_ISL_3325739	2021-07-08	Laboratory Corporation of America	Centers for Disease Control and Prevention Division of Viral Diseases, Pathogen Discovery	Dakota Howard et al
USA/CA-CDC-LC0101872/2021	EPI_ISL_3326114	2021-07-10	Laboratory Corporation of America	Centers for Disease Control and Prevention Division of Viral Diseases, Pathogen Discovery	Dakota Howard et al
USA/CA-CDC-LC0102184/2021	EPI_ISL_3326825	2021-07-12	Laboratory Corporation of America	Centers for Disease Control and Prevention Division of Viral Diseases, Pathogen Discovery	Dakota Howard et al
USA/CA-CDC-LC0104968/2021	EPI_ISL_3327152	2021-07-12	Laboratory Corporation of America	Centers for Disease Control and Prevention Division of Viral Diseases, Pathogen Discovery	Dakota Howard et al
USA/CA-CDC-LC0105345/2021	EPI_ISL_3327234	2021-07-12	Laboratory Corporation of America	Centers for Disease Control and Prevention Division of Viral Diseases, Pathogen Discovery	Dakota Howard et al
USA/CA-CDC-LC0105737/2021	EPI_ISL_3327473	2021-07-12	Laboratory Corporation of America	Centers for Disease Control and Prevention Division of Viral Diseases, Pathogen Discovery	Dakota Howard et al
USA/CA-CDC-LC0126277/2021	EPI_ISL_4158839	2021-07-14	Laboratory Corporation of America	Centers for Disease Control and Prevention Division of Viral Diseases, Pathogen Discovery	Dakota Howard et al
USA/CA-CDC-LC0126394/2021	EPI_ISL_4159083	2021-07-14	Laboratory Corporation of America	Centers for Disease Control and Prevention Division of Viral Diseases, Pathogen Discovery	Dakota Howard et al
USA/CA-CDC-LC0126556/2021	EPI_ISL_4159107	2021-07-14	Laboratory Corporation of America	Centers for Disease Control and Prevention Division of Viral Diseases, Pathogen Discovery	Dakota Howard et al
USA/CA-CDC-LC0126711/2021	EPI_ISL_4159129	2021-07-14	Laboratory Corporation of America	Centers for Disease Control and Prevention Division of Viral Diseases, Pathogen Discovery	Dakota Howard et al
USA/CA-CDC-LC0126731/2021	EPI_ISL_4159125	2021-07-16	Laboratory Corporation of America	Centers for Disease Control and Prevention Division of Viral Diseases, Pathogen Discovery	Dakota Howard et al
USA/CA-CDC-LC0126988/2021	EPI_ISL_4159376	2021-07-23	Laboratory Corporation of America	Centers for Disease Control and Prevention Division of Viral Diseases, Pathogen Discovery	Dakota Howard et al
USA/CA-CDC-LC0127016/2021	EPI_ISL_4159295	2021-07-21	Laboratory Corporation of America	Centers for Disease Control and Prevention Division of Viral Diseases, Pathogen Discovery	Dakota Howard et al
USA/CA-CDC-LC0127017/2021	EPI_ISL_4159411	2021-07-22	Laboratory Corporation of America	Centers for Disease Control and Prevention Division of Viral Diseases, Pathogen Discovery	Dakota Howard et al
USA/CA-CDC-LC0127023/2021	EPI_ISL_4159239	2021-07-22	Laboratory Corporation of America	Centers for Disease Control and Prevention Division of Viral Diseases, Pathogen Discovery	Dakota Howard et al
USA/CA-CDC-LC0127058/2021	EPI_ISL_4159294	2021-07-21	Laboratory Corporation of America	Centers for Disease Control and Prevention Division of Viral Diseases, Pathogen Discovery	Dakota Howard et al
USA/CA-CDC-LC0127074/2021	EPI_ISL_4159406	2021-07-22	Laboratory Corporation of America	Centers for Disease Control and Prevention Division of Viral Diseases, Pathogen Discovery	Dakota Howard et al
USA/CA-CDC-LC0127116/2021	EPI_ISL_4159384	2021-07-22	Laboratory Corporation of America	Centers for Disease Control and Prevention Division of Viral Diseases, Pathogen Discovery	Dakota Howard et al
USA/CA-CDC-LC0127119/2021	EPI_ISL_4159392	2021-07-21	Laboratory Corporation of America	Centers for Disease Control and Prevention Division of Viral Diseases, Pathogen Discovery	Dakota Howard et al
USA/CA-CDC-LC0127174/2021	EPI_ISL_4159614	2021-07-22	Laboratory Corporation of America	Centers for Disease Control and Prevention Division of Viral Diseases, Pathogen Discovery	Dakota Howard et al
USA/CA-CDC-LC0127204/2021	EPI_ISL_4159575	2021-07-23	Laboratory Corporation of America	Centers for Disease Control and Prevention Division of Viral Diseases, Pathogen Discovery	Dakota Howard et al
USA/CA-CDC-LC0127410/2021	EPI_ISL_4159455	2021-07-24	Laboratory Corporation of America	Centers for Disease Control and Prevention Division of Viral Diseases, Pathogen Discovery	Dakota Howard et al
USA/CA-CDC-LC0127490/2021	EPI_ISL_4159483	2021-07-23	Laboratory Corporation of America	Centers for Disease Control and Prevention Division of Viral Diseases, Pathogen Discovery	Dakota Howard et al
USA/CA-CDC-LC0127534/2021	EPI_ISL_4159507	2021-07-24	Laboratory Corporation of America	Centers for Disease Control and Prevention Division of Viral Diseases, Pathogen Discovery	Dakota Howard et al
USA/CA-CDC-LC0127536/2021	EPI_ISL_4159448	2021-07-24	Laboratory Corporation of America	Centers for Disease Control and Prevention Division of Viral Diseases, Pathogen Discovery	Dakota Howard et al
USA/CA-CDC-LC0127922/2021	EPI_ISL_4159906	2021-07-16	Laboratory Corporation of America	Centers for Disease Control and Prevention Division of Viral Diseases, Pathogen Discovery	Dakota Howard et al
USA/CA-CDC-LC0127972/2021	EPI_ISL_4160038	2021-07-16	Laboratory Corporation of America	Centers for Disease Control and Prevention Division of Viral Diseases, Pathogen Discovery	Dakota Howard et al
USA/CA-CDC-LC0128181/2021	EPI_ISL_4159994	2021-07-17	Laboratory Corporation of America	Centers for Disease Control and Prevention Division of Viral Diseases, Pathogen Discovery	Dakota Howard et al
USA/CA-CDC-LC0128223/2021	EPI_ISL_4160069	2021-07-17	Laboratory Corporation of America	Centers for Disease Control and Prevention Division of Viral Diseases, Pathogen Discovery	Dakota Howard et al
USA/CA-CDC-LC0128300/2021	EPI_ISL_4160016	2021-07-17	Laboratory Corporation of America	Centers for Disease Control and Prevention Division of Viral Diseases, Pathogen Discovery	Dakota Howard et al
USA/CA-CDC-LC0130254/2021	EPI_ISL_4160489	2021-07-26	Laboratory Corporation of America	Centers for Disease Control and Prevention Division of Viral Diseases, Pathogen Discovery	Dakota Howard et al
USA/CA-CDC-LC0130475/2021	EPI_ISL_4160329	2021-07-26	Laboratory Corporation of America	Centers for Disease Control and Prevention Division of Viral Diseases, Pathogen Discovery	Dakota Howard et al
USA/CA-CDC-LC0132352/2021	EPI_ISL_4155834	2021-07-20	Laboratory Corporation of America	Centers for Disease Control and Prevention Division of Viral Diseases, Pathogen Discovery	Dakota Howard et al
USA/CA-CDC-LC0144059/2021	EPI_ISL_3517782	2021-07-16	Laboratory Corporation of America	Centers for Disease Control and Prevention Division of Viral Diseases, Pathogen Discovery	Dakota Howard et al
USA/CA-CDC-LC0144411/2021	EPI_ISL_3518604	2021-07-18	Laboratory Corporation of America	Centers for Disease Control and Prevention Division of Viral Diseases, Pathogen Discovery	Dakota Howard et al
USA/CA-CDC-LC0144420/2021	EPI_ISL_3518888	2021-07-18	Laboratory Corporation of America	Centers for Disease Control and Prevention Division of Viral Diseases, Pathogen Discovery	Dakota Howard et al
USA/CA-CDC-LC0144445/2021	EPI_ISL_3518873	2021-07-18	Laboratory Corporation of America	Centers for Disease Control and Prevention Division of Viral Diseases, Pathogen Discovery	Dakota Howard et al
USA/CA-CDC-LC0144596/2021	EPI_ISL_3518914	2021-07-18	Laboratory Corporation of America	Centers for Disease Control and Prevention Division of Viral Diseases, Pathogen Discovery	Dakota Howard et al
USA/CA-CDC-LC0144597/2021	EPI_ISL_3518919	2021-07-17	Laboratory Corporation of America	Centers for Disease Control and Prevention Division of Viral Diseases, Pathogen Discovery	Dakota Howard et al
USA/CA-CDC-LC0145910/2021	EPI_ISL_3515673	2021-07-27	Laboratory Corporation of America	Centers for Disease Control and Prevention Division of Viral Diseases, Pathogen Discovery	Dakota Howard et al
USA/CA-CDC-LC0146543/2021	EPI_ISL_3518010	2021-07-27	Laboratory Corporation of America	Centers for Disease Control and Prevention Division of Viral Diseases, Pathogen Discovery	Dakota Howard et al
USA/CA-CDC-LC0146549/2021	EPI_ISL_3518006	2021-07-26	Laboratory Corporation of America	Centers for Disease Control and Prevention Division of Viral Diseases, Pathogen Discovery	Dakota Howard et al
USA/CA-CDC-LC0146566/2021	EPI_ISL_3518027	2021-07-27	Laboratory Corporation of America	Centers for Disease Control and Prevention Division of Viral Diseases, Pathogen Discovery	Dakota Howard et al
USA/CA-CDC-LC0146603/2021	EPI_ISL_3518129	2021-07-27	Laboratory Corporation of America	Centers for Disease Control and Prevention Division of Viral Diseases, Pathogen Discovery	Dakota Howard et al
USA/CA-CDC-LC0146616/2021	EPI_ISL_3518411	2021-07-29	Laboratory Corporation of America	Centers for Disease Control and Prevention Division of Viral Diseases, Pathogen Discovery	Dakota Howard et al
USA/CA-CDC-LC0146628/2021	EPI_ISL_3518278	2021-07-29	Laboratory Corporation of America	Centers for Disease Control and Prevention Division of Viral Diseases, Pathogen Discovery	Dakota Howard et al
USA/CA-CDC-LC0146637/2021	EPI_ISL_3517971	2021-07-24	Laboratory Corporation of America	Centers for Disease Control and Prevention Division of Viral Diseases, Pathogen Discovery	Dakota Howard et al
USA/CA-CDC-LC0146663/2021	EPI_ISL_3518404	2021-07-29	Laboratory Corporation of America	Centers for Disease Control and Prevention Division of Viral Diseases, Pathogen Discovery	Dakota Howard et al
USA/CA-CDC-LC0146670/2021	EPI_ISL_3518421	2021-07-29	Laboratory Corporation of America	Centers for Disease Control and Prevention Division of Viral Diseases, Pathogen Discovery	Dakota Howard et al
USA/CA-CDC-LC0146763/2021	EPI_ISL_3518150	2021-07-27	Laboratory Corporation of America	Centers for Disease Control and Prevention Division of Viral Diseases, Pathogen Discovery	Dakota Howard et al
USA/CA-CDC-LC0146795/2021	EPI_ISL_3518354	2021-07-28	Laboratory Corporation of America	Centers for Disease Control and Prevention Division of Viral Diseases, Pathogen Discovery	Dakota Howard et al
USA/CA-CDC-LC0146934/2021	EPI_ISL_3518418	2021-07-29	Laboratory Corporation of America	Centers for Disease Control and Prevention Division of Viral Diseases, Pathogen Discovery	Dakota Howard et al
USA/CA-CDC-LC0146947/2021	EPI_ISL_3518046	2021-07-27	Laboratory Corporation of America	Centers for Disease Control and Prevention Division of Viral Diseases, Pathogen Discovery	Dakota Howard et al
USA/CA-CDC-LC0147067/2021	EPI_ISL_3518442	2021-07-29	Laboratory Corporation of America	Centers for Disease Control and Prevention Division of Viral Diseases, Pathogen Discovery	Dakota Howard et al
USA/CA-CDC-LC0148605/2021	EPI_ISL_3516328	2021-07-29	Laboratory Corporation of America	Centers for Disease Control and Prevention Division of Viral Diseases, Pathogen Discovery	Dakota Howard et al
USA/CA-CDC-LC0148874/2021	EPI_ISL_3519555	2021-07-20	Laboratory Corporation of America	Centers for Disease Control and Prevention Division of Viral Diseases, Pathogen Discovery	Dakota Howard et al
USA/CA-CDC-LC0148876/2021	EPI_ISL_3519891	2021-07-20	Laboratory Corporation of America	Centers for Disease Control and Prevention Division of Viral Diseases, Pathogen Discovery	Dakota Howard et al
USA/CA-CDC-LC0149062/2021	EPI_ISL_3519925	2021-07-21	Laboratory Corporation of America	Centers for Disease Control and Prevention Division of Viral Diseases, Pathogen Discovery	Dakota Howard et al
USA/CA-CDC-LC0149494/2021	EPI_ISL_3519928	2021-07-21	Laboratory Corporation of America	Centers for Disease Control and Prevention Division of Viral Diseases, Pathogen Discovery	Dakota Howard et al
USA/CA-CDC-LC0149499/2021	EPI_ISL_3519929	2021-07-22	Laboratory Corporation of America	Centers for Disease Control and Prevention Division of Viral Diseases, Pathogen Discovery	Dakota Howard et al
USA/CA-CDC-LC0152634/2021	EPI_ISL_3519082	2021-07-27	Laboratory Corporation of America	Centers for Disease Control and Prevention Division of Viral Diseases, Pathogen Discovery	Dakota Howard et al
USA/CA-CDC-LC0152676/2021	EPI_ISL_3519463	2021-07-30	Laboratory Corporation of America	Centers for Disease Control and Prevention Division of Viral Diseases, Pathogen Discovery	Dakota Howard et al
USA/CA-CDC-LC0152844/2021	EPI_ISL_3519377	2021-07-29	Laboratory Corporation of America	Centers for Disease Control and Prevention Division of Viral Diseases, Pathogen Discovery	Dakota Howard et al
USA/CA-CDC-LC0152851/2021	EPI_ISL_3519239	2021-07-29	Laboratory Corporation of America	Centers for Disease Control and Prevention Division of Viral Diseases, Pathogen Discovery	Dakota Howard et al
USA/CA-CDC-LC0153890/2021	EPI_ISL_3520378	2021-07-30	Laboratory Corporation of America	Centers for Disease Control and Prevention Division of Viral Diseases, Pathogen Discovery	Dakota Howard et al
USA/CA-CDC-LC0159555/2021	EPI_ISL_3607579	2021-07-30	Laboratory Corporation of America	Centers for Disease Control and Prevention Division of Viral Diseases, Pathogen Discovery	Dakota Howard et al
USA/CA-CDC-LC0159585/2021	EPI_ISL_3607570	2021-07-30	Laboratory Corporation of America	Centers for Disease Control and Prevention Division of Viral Diseases, Pathogen Discovery	Dakota Howard et al
USA/CA-CDC-LC0159650/2021	EPI_ISL_3607525	2021-07-30	Laboratory Corporation of America	Centers for Disease Control and Prevention Division of Viral Diseases, Pathogen Discovery	Dakota Howard et al
USA/CA-CDC-LC0159905/2021	EPI_ISL_3607980	2021-08-04	Laboratory Corporation of America	Centers for Disease Control and Prevention Division of Viral Diseases, Pathogen Discovery	Dakota Howard et al
USA/CA-CDC-LC0160081/2021	EPI_ISL_3607969	2021-08-04	Laboratory Corporation of America	Centers for Disease Control and Prevention Division of Viral Diseases, Pathogen Discovery	Dakota Howard et al
USA/CA-CDC-LC0165598/2021	EPI_ISL_3685716	2021-07-19	Laboratory Corporation of America	Centers for Disease Control and Prevention Division of Viral Diseases, Pathogen Discovery	Dakota Howard et al
USA/CA-CDC-LC0165600/2021	EPI_ISL_3685687	2021-07-19	Laboratory Corporation of America	Centers for Disease Control and Prevention Division of Viral Diseases, Pathogen Discovery	Dakota Howard et al
USA/CA-CDC-LC0165604/2021	EPI_ISL_3685691	2021-07-16	Laboratory Corporation of America	Centers for Disease Control and Prevention Division of Viral Diseases, Pathogen Discovery	Dakota Howard et al
USA/CA-CDC-LC0165638/2021	EPI_ISL_3685790	2021-07-19	Laboratory Corporation of America	Centers for Disease Control and Prevention Division of Viral Diseases, Pathogen Discovery	Dakota Howard et al
USA/CA-CDC-LC0165644/2021	EPI_ISL_3685511	2021-07-19	Laboratory Corporation of America	Centers for Disease Control and Prevention Division of Viral Diseases, Pathogen Discovery	Dakota Howard et al
USA/CA-CDC-LC0165729/2021	EPI_ISL_3685708	2021-07-19	Laboratory Corporation of America	Centers for Disease Control and Prevention Division of Viral Diseases, Pathogen Discovery	Dakota Howard et al
USA/CA-CDC-LC0165739/2021	EPI_ISL_3685743	2021-07-19	Laboratory Corporation of America	Centers for Disease Control and Prevention Division of Viral Diseases, Pathogen Discovery	Dakota Howard et al
USA/CA-CDC-LC0165759/2021	EPI_ISL_3685735	2021-07-19	Laboratory Corporation of America	Centers for Disease Control and Prevention Division of Viral Diseases, Pathogen Discovery	Dakota Howard et al
USA/CA-CDC-LC0166329/2021	EPI_ISL_3685986	2021-07-21	Laboratory Corporation of America	Centers for Disease Control and Prevention Division of Viral Diseases, Pathogen Discovery	Dakota Howard et al
USA/CA-CDC-LC0166524/2021	EPI_ISL_3686018	2021-07-21	Laboratory Corporation of America	Centers for Disease Control and Prevention Division of Viral Diseases, Pathogen Discovery	Dakota Howard et al
USA/CA-CDC-LC0166662/2021	EPI_ISL_3686045	2021-07-21	Laboratory Corporation of America	Centers for Disease Control and Prevention Division of Viral Diseases, Pathogen Discovery	Dakota Howard et al
USA/CA-CDC-LC0166682/2021	EPI_ISL_3686027	2021-07-21	Laboratory Corporation of America	Centers for Disease Control and Prevention Division of Viral Diseases, Pathogen Discovery	Dakota Howard et al
USA/CA-CDC-LC0166683/2021	EPI_ISL_3686212	2021-07-21	Laboratory Corporation of America	Centers for Disease Control and Prevention Division of Viral Diseases, Pathogen Discovery	Dakota Howard et al
USA/CA-CDC-LC0166690/2021	EPI_ISL_3686197	2021-07-21	Laboratory Corporation of America	Centers for Disease Control and Prevention Division of Viral Diseases, Pathogen Discovery	Dakota Howard et al
USA/CA-CDC-LC0166794/2021	EPI_ISL_3686238	2021-07-21	Laboratory Corporation of America	Centers for Disease Control and Prevention Division of Viral Diseases, Pathogen Discovery	Dakota Howard et al
USA/CA-CDC-LC0166806/2021	EPI_ISL_3685990	2021-07-20	Laboratory Corporation of America	Centers for Disease Control and Prevention Division of Viral Diseases, Pathogen Discovery	Dakota Howard et al
USA/CA-CDC-LC0169907/2021	EPI_ISL_3686521	2021-07-22	Laboratory Corporation of America	Centers for Disease Control and Prevention Division of Viral Diseases, Pathogen Discovery	Dakota Howard et al
USA/CA-CDC-LC0169908/2021	EPI_ISL_3686527	2021-07-22	Laboratory Corporation of America	Centers for Disease Control and Prevention Division of Viral Diseases, Pathogen Discovery	Dakota Howard et al
USA/CA-CDC-LC0169935/2021	EPI_ISL_3686475	2021-07-22	Laboratory Corporation of America	Centers for Disease Control and Prevention Division of Viral Diseases, Pathogen Discovery	Dakota Howard et al
USA/CA-CDC-LC0169966/2021	EPI_ISL_3686639	2021-07-22	Laboratory Corporation of America	Centers for Disease Control and Prevention Division of Viral Diseases, Pathogen Discovery	Dakota Howard et al
USA/CA-CDC-LC0170016/2021	EPI_ISL_3686681	2021-07-22	Laboratory Corporation of America	Centers for Disease Control and Prevention Division of Viral Diseases, Pathogen Discovery	Dakota Howard et al
USA/CA-CDC-LC0170021/2021	EPI_ISL_3686694	2021-07-21	Laboratory Corporation of America	Centers for Disease Control and Prevention Division of Viral Diseases, Pathogen Discovery	Dakota Howard et al
USA/CA-CDC-LC0170032/2021	EPI_ISL_3686515	2021-07-22	Laboratory Corporation of America	Centers for Disease Control and Prevention Division of Viral Diseases, Pathogen Discovery	Dakota Howard et al
USA/CA-CDC-LC0170037/2021	EPI_ISL_3686516	2021-07-22	Laboratory Corporation of America	Centers for Disease Control and Prevention Division of Viral Diseases, Pathogen Discovery	Dakota Howard et al
USA/CA-CDC-LC0170060/2021	EPI_ISL_3686567	2021-07-23	Laboratory Corporation of America	Centers for Disease Control and Prevention Division of Viral Diseases, Pathogen Discovery	Dakota Howard et al
USA/CA-CDC-LC0175483/2021	EPI_ISL_3741354	2021-08-06	Laboratory Corporation of America	Centers for Disease Control and Prevention Division of Viral Diseases, Pathogen Discovery	Dakota Howard et al
USA/CA-CDC-LC0179967/2021	EPI_ISL_3747683	2021-08-09	Laboratory Corporation of America	Centers for Disease Control and Prevention Division of Viral Diseases, Pathogen Discovery	Dakota Howard et al
USA/CA-CDC-LC0181004/2021	EPI_ISL_3749856	2021-08-09	Laboratory Corporation of America	Centers for Disease Control and Prevention Division of Viral Diseases, Pathogen Discovery	Dakota Howard et al
USA/CA-CDC-LC0181007/2021	EPI_ISL_3749854	2021-08-09	Laboratory Corporation of America	Centers for Disease Control and Prevention Division of Viral Diseases, Pathogen Discovery	Dakota Howard et al
USA/CA-CDC-LC0181204/2021	EPI_ISL_3749792	2021-08-08	Laboratory Corporation of America	Centers for Disease Control and Prevention Division of Viral Diseases, Pathogen Discovery	Dakota Howard et al
USA/CA-CDC-LC0181844/2021	EPI_ISL_3750461	2021-08-03	Laboratory Corporation of America	Centers for Disease Control and Prevention Division of Viral Diseases, Pathogen Discovery	Dakota Howard et al
USA/CA-CDC-LC0181984/2021	EPI_ISL_3750262	2021-08-11	Laboratory Corporation of America	Centers for Disease Control and Prevention Division of Viral Diseases, Pathogen Discovery	Dakota Howard et al
USA/CA-CDC-LC0185051/2021	EPI_ISL_3750844	2021-07-26	Laboratory Corporation of America	Centers for Disease Control and Prevention Division of Viral Diseases, Pathogen Discovery	Dakota Howard et al
USA/CA-CDC-LC0185146/2021	EPI_ISL_3750836	2021-07-26	Laboratory Corporation of America	Centers for Disease Control and Prevention Division of Viral Diseases, Pathogen Discovery	Dakota Howard et al
USA/CA-CDC-LC0189379/2021	EPI_ISL_3752028	2021-07-26	Laboratory Corporation of America	Centers for Disease Control and Prevention Division of Viral Diseases, Pathogen Discovery	Dakota Howard et al
USA/CA-CDC-LC0189418/2021	EPI_ISL_3752061	2021-07-26	Laboratory Corporation of America	Centers for Disease Control and Prevention Division of Viral Diseases, Pathogen Discovery	Dakota Howard et al
USA/CA-CDC-LC0189449/2021	EPI_ISL_3751878	2021-07-26	Laboratory Corporation of America	Centers for Disease Control and Prevention Division of Viral Diseases, Pathogen Discovery	Dakota Howard et al
USA/CA-CDC-LC0189824/2021	EPI_ISL_3752141	2021-07-29	Laboratory Corporation of America	Centers for Disease Control and Prevention Division of Viral Diseases, Pathogen Discovery	Dakota Howard et al
USA/CA-CDC-LC0191209/2021	EPI_ISL_3751722	2021-08-12	Laboratory Corporation of America	Centers for Disease Control and Prevention Division of Viral Diseases, Pathogen Discovery	Dakota Howard et al
USA/CA-CDC-LC0201090/2021	EPI_ISL_4150860	2021-08-19	Laboratory Corporation of America	Centers for Disease Control and Prevention Division of Viral Diseases, Pathogen Discovery	Dakota Howard et al
USA/CA-CDC-LC0202864/2021	EPI_ISL_4152692	2021-08-06	Laboratory Corporation of America	Centers for Disease Control and Prevention Division of Viral Diseases, Pathogen Discovery	Dakota Howard et al
USA/CA-CDC-LC0203526/2021	EPI_ISL_4152950	2021-08-08	Laboratory Corporation of America	Centers for Disease Control and Prevention Division of Viral Diseases, Pathogen Discovery	Dakota Howard et al
USA/CA-CDC-LC0203583/2021	EPI_ISL_4152888	2021-08-06	Laboratory Corporation of America	Centers for Disease Control and Prevention Division of Viral Diseases, Pathogen Discovery	Dakota Howard et al
USA/CA-CDC-LC0204617/2021	EPI_ISL_4153673	2021-08-17	Laboratory Corporation of America	Centers for Disease Control and Prevention Division of Viral Diseases, Pathogen Discovery	Dakota Howard et al
USA/CA-CDC-LC0204885/2021	EPI_ISL_4153530	2021-08-15	Laboratory Corporation of America	Centers for Disease Control and Prevention Division of Viral Diseases, Pathogen Discovery	Dakota Howard et al
USA/CA-CDC-LC0209383/2021	EPI_ISL_4162404	2021-08-10	Laboratory Corporation of America	Centers for Disease Control and Prevention Division of Viral Diseases, Pathogen Discovery	Dakota Howard et al
USA/CA-CDC-LC0210642/2021	EPI_ISL_4163391	2021-08-18	Laboratory Corporation of America	Centers for Disease Control and Prevention Division of Viral Diseases, Pathogen Discovery	Dakota Howard et al
USA/CA-CDC-LC0211018/2021	EPI_ISL_4163129	2021-08-08	Laboratory Corporation of America	Centers for Disease Control and Prevention Division of Viral Diseases, Pathogen Discovery	Dakota Howard et al
USA/CA-CDC-LC0211045/2021	EPI_ISL_4163371	2021-08-20	Laboratory Corporation of America	Centers for Disease Control and Prevention Division of Viral Diseases, Pathogen Discovery	Dakota Howard et al
USA/CA-CDC-LC0211061/2021	EPI_ISL_4163461	2021-08-20	Laboratory Corporation of America	Centers for Disease Control and Prevention Division of Viral Diseases, Pathogen Discovery	Dakota Howard et al
USA/CA-CDC-LC0213870/2021	EPI_ISL_4165860	2021-08-07	Laboratory Corporation of America	Centers for Disease Control and Prevention Division of Viral Diseases, Pathogen Discovery	Dakota Howard et al
USA/CA-CDC-LC0219717/2021	EPI_ISL_4241371	2021-08-14	Laboratory Corporation of America	Centers for Disease Control and Prevention Division of Viral Diseases, Pathogen Discovery	Dakota Howard et al
USA/CA-CDC-LC0220464/2021	EPI_ISL_4238208	2021-08-17	Laboratory Corporation of America	Centers for Disease Control and Prevention Division of Viral Diseases, Pathogen Discovery	Dakota Howard et al
USA/CA-CDC-LC0221549/2021	EPI_ISL_4238585	2021-08-17	Laboratory Corporation of America	Centers for Disease Control and Prevention Division of Viral Diseases, Pathogen Discovery	Dakota Howard et al
USA/CA-CDC-LC0221853/2021	EPI_ISL_4240955	2021-08-23	Laboratory Corporation of America	Centers for Disease Control and Prevention Division of Viral Diseases, Pathogen Discovery	Dakota Howard et al
USA/CA-CDC-LC0222398/2021	EPI_ISL_4240659	2021-08-12	Laboratory Corporation of America	Centers for Disease Control and Prevention Division of Viral Diseases, Pathogen Discovery	Dakota Howard et al
USA/CA-CDC-LC0222489/2021	EPI_ISL_4240812	2021-08-18	Laboratory Corporation of America	Centers for Disease Control and Prevention Division of Viral Diseases, Pathogen Discovery	Dakota Howard et al
USA/CA-CDC-LC0222981/2021	EPI_ISL_4241886	2021-08-10	Laboratory Corporation of America	Centers for Disease Control and Prevention Division of Viral Diseases, Pathogen Discovery	Dakota Howard et al
USA/CA-CDC-LC0223127/2021	EPI_ISL_4242094	2021-08-13	Laboratory Corporation of America	Centers for Disease Control and Prevention Division of Viral Diseases, Pathogen Discovery	Dakota Howard et al
USA/CA-CDC-LC0223820/2021	EPI_ISL_4242513	2021-08-17	Laboratory Corporation of America	Centers for Disease Control and Prevention Division of Viral Diseases, Pathogen Discovery	Dakota Howard et al
USA/CA-CDC-LC0227821/2021	EPI_ISL_4173415	2021-08-15	Laboratory Corporation of America	Centers for Disease Control and Prevention Division of Viral Diseases, Pathogen Discovery	Dakota Howard et al
USA/CA-CDC-LC0233308/2021	EPI_ISL_4181571	2021-08-16	Laboratory Corporation of America	Centers for Disease Control and Prevention Division of Viral Diseases, Pathogen Discovery	Dakota Howard et al
USA/CA-CDC-LC0248373/2021	EPI_ISL_4339659	2021-08-19	Laboratory Corporation of America	Centers for Disease Control and Prevention Division of Viral Diseases, Pathogen Discovery	Dakota Howard et al
USA/CA-CDC-LC0250612/2021	EPI_ISL_4340689	2021-08-22	Laboratory Corporation of America	Centers for Disease Control and Prevention Division of Viral Diseases, Pathogen Discovery	Dakota Howard et al
USA/CA-CDC-LC0250946/2021	EPI_ISL_4340390	2021-08-23	Laboratory Corporation of America	Centers for Disease Control and Prevention Division of Viral Diseases, Pathogen Discovery	Dakota Howard et al
USA/CA-CDC-LC0263134/2021	EPI_ISL_4476337	2021-08-25	Laboratory Corporation of America	Centers for Disease Control and Prevention Division of Viral Diseases, Pathogen Discovery	Dakota Howard et al
USA/CA-CDC-LC0266141/2021	EPI_ISL_4476480	2021-08-25	Laboratory Corporation of America	Centers for Disease Control and Prevention Division of Viral Diseases, Pathogen Discovery	Dakota Howard et al
USA/CA-CDC-LC0268816/2021	EPI_ISL_4537837	2021-08-27	Laboratory Corporation of America	Centers for Disease Control and Prevention Division of Viral Diseases, Pathogen Discovery	Dakota Howard et al
USA/CA-CDC-LC0268933/2021	EPI_ISL_4538732	2021-08-31	Laboratory Corporation of America	Centers for Disease Control and Prevention Division of Viral Diseases, Pathogen Discovery	Dakota Howard et al
USA/CA-CDC-LC0269373/2021	EPI_ISL_4538629	2021-08-30	Laboratory Corporation of America	Centers for Disease Control and Prevention Division of Viral Diseases, Pathogen Discovery	Dakota Howard et al
USA/CA-CDC-LC0269438/2021	EPI_ISL_4538670	2021-08-30	Laboratory Corporation of America	Centers for Disease Control and Prevention Division of Viral Diseases, Pathogen Discovery	Dakota Howard et al
USA/CA-CDC-LC0275412/2021	EPI_ISL_4813460	2021-09-08	Laboratory Corporation of America	Centers for Disease Control and Prevention Division of Viral Diseases, Pathogen Discovery	Dakota Howard et al
USA/CA-CDC-LC0276064/2021	EPI_ISL_4813931	2021-09-08	Laboratory Corporation of America	Centers for Disease Control and Prevention Division of Viral Diseases, Pathogen Discovery	Dakota Howard et al
USA/CA-CDC-LC0276066/2021	EPI_ISL_4814283	2021-09-09	Laboratory Corporation of America	Centers for Disease Control and Prevention Division of Viral Diseases, Pathogen Discovery	Dakota Howard et al
USA/CA-CDC-LC0276130/2021	EPI_ISL_4815334	2021-09-10	Laboratory Corporation of America	Centers for Disease Control and Prevention Division of Viral Diseases, Pathogen Discovery	Dakota Howard et al
USA/CA-CDC-LC0282025/2021	EPI_ISL_4809020	2021-08-30	Laboratory Corporation of America	Centers for Disease Control and Prevention Division of Viral Diseases, Pathogen Discovery	Dakota Howard et al
USA/CA-CDC-LC0284327/2021	EPI_ISL_4811756	2021-09-05	Laboratory Corporation of America	Centers for Disease Control and Prevention Division of Viral Diseases, Pathogen Discovery	Dakota Howard et al
USA/CA-CDC-LC0284787/2021	EPI_ISL_4811822	2021-09-05	Laboratory Corporation of America	Centers for Disease Control and Prevention Division of Viral Diseases, Pathogen Discovery	Dakota Howard et al
USA/CA-CDC-LC0284793/2021	EPI_ISL_4811603	2021-09-04	Laboratory Corporation of America	Centers for Disease Control and Prevention Division of Viral Diseases, Pathogen Discovery	Dakota Howard et al
USA/CA-CDC-LC0284815/2021	EPI_ISL_4811565	2021-09-04	Laboratory Corporation of America	Centers for Disease Control and Prevention Division of Viral Diseases, Pathogen Discovery	Dakota Howard et al
USA/CA-CDC-LC0284845/2021	EPI_ISL_4811576	2021-09-04	Laboratory Corporation of America	Centers for Disease Control and Prevention Division of Viral Diseases, Pathogen Discovery	Dakota Howard et al
USA/CA-CDC-LC0285241/2021	EPI_ISL_4812148	2021-09-07	Laboratory Corporation of America	Centers for Disease Control and Prevention Division of Viral Diseases, Pathogen Discovery	Dakota Howard et al
USA/CA-CDC-LC0285661/2021	EPI_ISL_4811702	2021-09-05	Laboratory Corporation of America	Centers for Disease Control and Prevention Division of Viral Diseases, Pathogen Discovery	Dakota Howard et al
USA/CA-CDC-LC0285688/2021	EPI_ISL_4812150	2021-09-07	Laboratory Corporation of America	Centers for Disease Control and Prevention Division of Viral Diseases, Pathogen Discovery	Dakota Howard et al
USA/CA-CDC-LC0285699/2021	EPI_ISL_4811643	2021-09-05	Laboratory Corporation of America	Centers for Disease Control and Prevention Division of Viral Diseases, Pathogen Discovery	Dakota Howard et al
USA/CA-CDC-LC0285722/2021	EPI_ISL_4811980	2021-09-06	Laboratory Corporation of America	Centers for Disease Control and Prevention Division of Viral Diseases, Pathogen Discovery	Dakota Howard et al
USA/CA-CDC-LC0286912/2021	EPI_ISL_4811637	2021-09-05	Laboratory Corporation of America	Centers for Disease Control and Prevention Division of Viral Diseases, Pathogen Discovery	Dakota Howard et al
USA/CA-CDC-LC0286933/2021	EPI_ISL_4813763	2021-09-08	Laboratory Corporation of America	Centers for Disease Control and Prevention Division of Viral Diseases, Pathogen Discovery	Dakota Howard et al
USA/CA-CDC-LC0295266/2021	EPI_ISL_5089187	2021-09-20	Laboratory Corporation of America	Centers for Disease Control and Prevention Division of Viral Diseases, Pathogen Discovery	Dakota Howard et al
USA/CA-CDC-LC0297809/2021	EPI_ISL_5075150	2021-09-08	Laboratory Corporation of America	Centers for Disease Control and Prevention Division of Viral Diseases, Pathogen Discovery	Dakota Howard et al
USA/CA-CDC-LC0298357/2021	EPI_ISL_5079387	2021-09-13	Laboratory Corporation of America	Centers for Disease Control and Prevention Division of Viral Diseases, Pathogen Discovery	Dakota Howard et al
USA/CA-CDC-LC0298469/2021	EPI_ISL_5077660	2021-09-10	Laboratory Corporation of America	Centers for Disease Control and Prevention Division of Viral Diseases, Pathogen Discovery	Dakota Howard et al
USA/CA-CDC-LC0298941/2021	EPI_ISL_5086416	2021-09-16	Laboratory Corporation of America	Centers for Disease Control and Prevention Division of Viral Diseases, Pathogen Discovery	Dakota Howard et al
USA/CA-CDC-LC0299454/2021	EPI_ISL_5076851	2021-09-10	Laboratory Corporation of America	Centers for Disease Control and Prevention Division of Viral Diseases, Pathogen Discovery	Dakota Howard et al
USA/CA-CDC-LC0301400/2021	EPI_ISL_5080427	2021-09-14	Laboratory Corporation of America	Centers for Disease Control and Prevention Division of Viral Diseases, Pathogen Discovery	Dakota Howard et al
USA/CA-CDC-LC0301436/2021	EPI_ISL_5079197	2021-09-13	Laboratory Corporation of America	Centers for Disease Control and Prevention Division of Viral Diseases, Pathogen Discovery	Dakota Howard et al
USA/CA-CDC-LC0303804/2021	EPI_ISL_5164594	2021-09-17	Laboratory Corporation of America	Centers for Disease Control and Prevention Division of Viral Diseases, Pathogen Discovery	Dakota Howard et al
USA/CA-CDC-LC0303907/2021	EPI_ISL_5165919	2021-09-20	Laboratory Corporation of America	Centers for Disease Control and Prevention Division of Viral Diseases, Pathogen Discovery	Dakota Howard et al
USA/CA-CDC-LC0303910/2021	EPI_ISL_5165907	2021-09-20	Laboratory Corporation of America	Centers for Disease Control and Prevention Division of Viral Diseases, Pathogen Discovery	Dakota Howard et al
USA/CA-CDC-LC0304289/2021	EPI_ISL_5166151	2021-09-21	Laboratory Corporation of America	Centers for Disease Control and Prevention Division of Viral Diseases, Pathogen Discovery	Dakota Howard et al
USA/CA-CDC-LC0304442/2021	EPI_ISL_5166765	2021-09-22	Laboratory Corporation of America	Centers for Disease Control and Prevention Division of Viral Diseases, Pathogen Discovery	Dakota Howard et al
USA/CA-CDC-LC0304484/2021	EPI_ISL_5165890	2021-09-20	Laboratory Corporation of America	Centers for Disease Control and Prevention Division of Viral Diseases, Pathogen Discovery	Dakota Howard et al
USA/CA-CDC-LC0304510/2021	EPI_ISL_5164888	2021-09-17	Laboratory Corporation of America	Centers for Disease Control and Prevention Division of Viral Diseases, Pathogen Discovery	Dakota Howard et al
USA/CA-CDC-LC0311230/2021	EPI_ISL_5177624	2021-09-29	Laboratory Corporation of America	Centers for Disease Control and Prevention Division of Viral Diseases, Pathogen Discovery	Dakota Howard et al
USA/CA-CDC-LC0312700/2021	EPI_ISL_5175214	2021-09-28	Laboratory Corporation of America	Centers for Disease Control and Prevention Division of Viral Diseases, Pathogen Discovery	Dakota Howard et al
USA/CA-CDC-LC0312707/2021	EPI_ISL_5171055	2021-09-27	Laboratory Corporation of America	Centers for Disease Control and Prevention Division of Viral Diseases, Pathogen Discovery	Dakota Howard et al
USA/CA-CDC-LC0312727/2021	EPI_ISL_5175079	2021-09-28	Laboratory Corporation of America	Centers for Disease Control and Prevention Division of Viral Diseases, Pathogen Discovery	Dakota Howard et al
USA/CA-CDC-LC0312865/2021	EPI_ISL_5171266	2021-09-27	Laboratory Corporation of America	Centers for Disease Control and Prevention Division of Viral Diseases, Pathogen Discovery	Dakota Howard et al
USA/CA-CDC-LC0313014/2021	EPI_ISL_5175315	2021-09-28	Laboratory Corporation of America	Centers for Disease Control and Prevention Division of Viral Diseases, Pathogen Discovery	Dakota Howard et al
USA/CA-CDC-LC0313610/2021	EPI_ISL_5163153	2021-09-13	Laboratory Corporation of America	Centers for Disease Control and Prevention Division of Viral Diseases, Pathogen Discovery	Dakota Howard et al
USA/CA-CDC-LC0315655/2021	EPI_ISL_5171203	2021-09-27	Laboratory Corporation of America	Centers for Disease Control and Prevention Division of Viral Diseases, Pathogen Discovery	Dakota Howard et al
USA/CA-CDC-QDX25762967/2021	EPI_ISL_3091577	2021-06-09	Respiratory Viruses Branch, Centers for Disease Control and Prevention	Respiratory Viruses Branch, Centers for Disease Control and Prevention	Howard et al
USA/CA-CDC-QDX25762968/2021	EPI_ISL_3091646	2021-06-09	Respiratory Viruses Branch, Centers for Disease Control and Prevention	Respiratory Viruses Branch, Centers for Disease Control and Prevention	Howard et al
USA/CA-CDC-QDX25762974/2021	EPI_ISL_3091875	2021-06-10	Respiratory Viruses Branch, Centers for Disease Control and Prevention	Respiratory Viruses Branch, Centers for Disease Control and Prevention	Howard et al
USA/CA-CDC-QDX25763016/2021	EPI_ISL_3091711	2021-06-11	Respiratory Viruses Branch, Centers for Disease Control and Prevention	Respiratory Viruses Branch, Centers for Disease Control and Prevention	Howard et al
USA/CA-CDC-QDX25763057/2021	EPI_ISL_3091931	2021-06-12	Respiratory Viruses Branch, Centers for Disease Control and Prevention	Respiratory Viruses Branch, Centers for Disease Control and Prevention	Howard et al
USA/CA-CDC-QDX25990139/2021	EPI_ISL_4366857	2021-06-18	Quest Diagnostics Incorporated	Centers for Disease Control and Prevention Division of Viral Diseases, Pathogen Discovery	Dakota Howard et al
USA/CA-CDC-QDX26032694/2021	EPI_ISL_2869070	2021-06-17	Quest Diagnostics Incorporated	Centers for Disease Control and Prevention Division of Viral Diseases, Pathogen Discovery	Dakota Howard et al
USA/CA-CDC-QDX26075972/2021	EPI_ISL_2868823	2021-06-21	Quest Diagnostics Incorporated	Centers for Disease Control and Prevention Division of Viral Diseases, Pathogen Discovery	Dakota Howard et al
USA/CA-CDC-QDX26157303/2021	EPI_ISL_2874165	2021-06-22	Quest Diagnostics Incorporated	Centers for Disease Control and Prevention Division of Viral Diseases, Pathogen Discovery	Dakota Howard et al
USA/CA-CDC-QDX26215614/2021	EPI_ISL_2874685	2021-06-24	Quest Diagnostics Incorporated	Centers for Disease Control and Prevention Division of Viral Diseases, Pathogen Discovery	Dakota Howard et al
USA/CA-CDC-QDX26344022/2021	EPI_ISL_2929902	2021-06-28	Quest Diagnostics Incorporated	Centers for Disease Control and Prevention Division of Viral Diseases, Pathogen Discovery	Dakota Howard et al
USA/CA-CDC-QDX26344056/2021	EPI_ISL_3305120	2021-06-29	Quest Diagnostics Incorporated	Centers for Disease Control and Prevention Division of Viral Diseases, Pathogen Discovery	Dakota Howard et al
USA/CA-CDC-QDX26400408/2021	EPI_ISL_3018313	2021-06-29	Quest Diagnostics Incorporated	Centers for Disease Control and Prevention Division of Viral Diseases, Pathogen Discovery	Dakota Howard et al
USA/CA-CDC-QDX26400426/2021	EPI_ISL_3018743	2021-06-29	Quest Diagnostics Incorporated	Centers for Disease Control and Prevention Division of Viral Diseases, Pathogen Discovery	Dakota Howard et al
USA/CA-CDC-QDX26400461/2021	EPI_ISL_3018201	2021-06-29	Quest Diagnostics Incorporated	Centers for Disease Control and Prevention Division of Viral Diseases, Pathogen Discovery	Dakota Howard et al
USA/CA-CDC-QDX26675313/2021	EPI_ISL_4187247	2021-07-10	Quest Diagnostics Incorporated	Centers for Disease Control and Prevention Division of Viral Diseases, Pathogen Discovery	Dakota Howard et al
USA/CA-CDC-QDX26675315/2021	EPI_ISL_3213064	2021-07-10	Quest Diagnostics Incorporated	Centers for Disease Control and Prevention Division of Viral Diseases, Pathogen Discovery	Dakota Howard et al
USA/CA-CDC-QDX26675347/2021	EPI_ISL_4187323	2021-07-10	Quest Diagnostics Incorporated	Centers for Disease Control and Prevention Division of Viral Diseases, Pathogen Discovery	Dakota Howard et al
USA/CA-CDC-QDX26675385/2021	EPI_ISL_4187915	2021-07-10	Quest Diagnostics Incorporated	Centers for Disease Control and Prevention Division of Viral Diseases, Pathogen Discovery	Dakota Howard et al
USA/CA-CDC-QDX26675400/2021	EPI_ISL_4186918	2021-07-10	Quest Diagnostics Incorporated	Centers for Disease Control and Prevention Division of Viral Diseases, Pathogen Discovery	Dakota Howard et al
USA/CA-CDC-QDX26675511/2021	EPI_ISL_4196475	2021-07-07	Quest Diagnostics Incorporated	Centers for Disease Control and Prevention Division of Viral Diseases, Pathogen Discovery	Dakota Howard et al
USA/CA-CDC-QDX26675561/2021	EPI_ISL_4196506	2021-07-07	Quest Diagnostics Incorporated	Centers for Disease Control and Prevention Division of Viral Diseases, Pathogen Discovery	Dakota Howard et al
USA/CA-CDC-QDX26675710/2021	EPI_ISL_4188077	2021-07-09	Quest Diagnostics Incorporated	Centers for Disease Control and Prevention Division of Viral Diseases, Pathogen Discovery	Dakota Howard et al
USA/CA-CDC-QDX26675746/2021	EPI_ISL_3213024	2021-07-10	Quest Diagnostics Incorporated	Centers for Disease Control and Prevention Division of Viral Diseases, Pathogen Discovery	Dakota Howard et al
USA/CA-CDC-QDX26675803/2021	EPI_ISL_4187070	2021-07-11	Quest Diagnostics Incorporated	Centers for Disease Control and Prevention Division of Viral Diseases, Pathogen Discovery	Dakota Howard et al
USA/CA-CDC-QDX26718868/2021	EPI_ISL_4187126	2021-07-10	Quest Diagnostics Incorporated	Centers for Disease Control and Prevention Division of Viral Diseases, Pathogen Discovery	Dakota Howard et al
USA/CA-CDC-QDX26718874/2021	EPI_ISL_4187654	2021-07-12	Quest Diagnostics Incorporated	Centers for Disease Control and Prevention Division of Viral Diseases, Pathogen Discovery	Dakota Howard et al
USA/CA-CDC-QDX26765308/2021	EPI_ISL_3213775	2021-07-12	Quest Diagnostics Incorporated	Centers for Disease Control and Prevention Division of Viral Diseases, Pathogen Discovery	Dakota Howard et al
USA/CA-CDC-QDX26765379/2021	EPI_ISL_3213590	2021-07-13	Quest Diagnostics Incorporated	Centers for Disease Control and Prevention Division of Viral Diseases, Pathogen Discovery	Dakota Howard et al
USA/CA-CDC-QDX26903316/2021	EPI_ISL_4188629	2021-07-17	Quest Diagnostics Incorporated	Centers for Disease Control and Prevention Division of Viral Diseases, Pathogen Discovery	Dakota Howard et al
USA/CA-CDC-QDX26903330/2021	EPI_ISL_4188558	2021-07-18	Quest Diagnostics Incorporated	Centers for Disease Control and Prevention Division of Viral Diseases, Pathogen Discovery	Dakota Howard et al
USA/CA-CDC-QDX26988214/2021	EPI_ISL_3353247	2021-07-17	Quest Diagnostics Incorporated	Centers for Disease Control and Prevention Division of Viral Diseases, Pathogen Discovery	Dakota Howard et al
USA/CA-CDC-QDX26988221/2021	EPI_ISL_3353095	2021-07-17	Quest Diagnostics Incorporated	Centers for Disease Control and Prevention Division of Viral Diseases, Pathogen Discovery	Dakota Howard et al
USA/CA-CDC-QDX26988254/2021	EPI_ISL_3331040	2021-07-17	Quest Diagnostics Incorporated	Centers for Disease Control and Prevention Division of Viral Diseases, Pathogen Discovery	Dakota Howard et al
USA/CA-CDC-QDX27127404/2021	EPI_ISL_3395853	2021-07-23	Quest Diagnostics Incorporated	Centers for Disease Control and Prevention Division of Viral Diseases, Pathogen Discovery	Dakota Howard et al
USA/CA-CDC-QDX27169091/2021	EPI_ISL_3395152	2021-07-24	Quest Diagnostics Incorporated	Centers for Disease Control and Prevention Division of Viral Diseases, Pathogen Discovery	Dakota Howard et al
USA/CA-CDC-QDX27169136/2021	EPI_ISL_3395326	2021-07-24	Quest Diagnostics Incorporated	Centers for Disease Control and Prevention Division of Viral Diseases, Pathogen Discovery	Dakota Howard et al
USA/CA-CDC-QDX27169179/2021	EPI_ISL_3395103	2021-07-24	Quest Diagnostics Incorporated	Centers for Disease Control and Prevention Division of Viral Diseases, Pathogen Discovery	Dakota Howard et al
USA/CA-CDC-QDX27169422/2021	EPI_ISL_3395234	2021-07-21	Quest Diagnostics Incorporated	Centers for Disease Control and Prevention Division of Viral Diseases, Pathogen Discovery	Dakota Howard et al
USA/CA-CDC-QDX27212014/2021	EPI_ISL_3396672	2021-07-25	Quest Diagnostics Incorporated	Centers for Disease Control and Prevention Division of Viral Diseases, Pathogen Discovery	Dakota Howard et al
USA/CA-CDC-QDX27307641/2021	EPI_ISL_3456593	2021-07-30	Quest Diagnostics Incorporated	Centers for Disease Control and Prevention Division of Viral Diseases, Pathogen Discovery	Dakota Howard et al
USA/CA-CDC-QDX27431876/2021	EPI_ISL_4021043	2021-07-30	Quest Diagnostics Incorporated	Centers for Disease Control and Prevention Division of Viral Diseases, Pathogen Discovery	Dakota Howard et al
USA/CA-CDC-QDX27470317/2021	EPI_ISL_3823276	2021-08-01	Quest Diagnostics Incorporated	Centers for Disease Control and Prevention Division of Viral Diseases, Pathogen Discovery	Dakota Howard et al
USA/CA-CDC-QDX27470328/2021	EPI_ISL_3823386	2021-08-01	Quest Diagnostics Incorporated	Centers for Disease Control and Prevention Division of Viral Diseases, Pathogen Discovery	Dakota Howard et al
USA/CA-CDC-QDX27470330/2021	EPI_ISL_3823290	2021-08-01	Quest Diagnostics Incorporated	Centers for Disease Control and Prevention Division of Viral Diseases, Pathogen Discovery	Dakota Howard et al
USA/CA-CDC-QDX27568748/2021	EPI_ISL_3720084	2021-08-05	Quest Diagnostics Incorporated	Centers for Disease Control and Prevention Division of Viral Diseases, Pathogen Discovery	Dakota Howard et al
USA/CA-CDC-QDX27568754/2021	EPI_ISL_3720236	2021-08-05	Quest Diagnostics Incorporated	Centers for Disease Control and Prevention Division of Viral Diseases, Pathogen Discovery	Dakota Howard et al
USA/CA-CDC-QDX27611176/2021	EPI_ISL_3720589	2021-08-04	Quest Diagnostics Incorporated	Centers for Disease Control and Prevention Division of Viral Diseases, Pathogen Discovery	Dakota Howard et al
USA/CA-CDC-QDX27611277/2021	EPI_ISL_3720106	2021-08-05	Quest Diagnostics Incorporated	Centers for Disease Control and Prevention Division of Viral Diseases, Pathogen Discovery	Dakota Howard et al
USA/CA-CDC-QDX27611279/2021	EPI_ISL_3720377	2021-08-05	Quest Diagnostics Incorporated	Centers for Disease Control and Prevention Division of Viral Diseases, Pathogen Discovery	Dakota Howard et al
USA/CA-CDC-QDX27650703/2021	EPI_ISL_3720518	2021-08-07	Quest Diagnostics Incorporated	Centers for Disease Control and Prevention Division of Viral Diseases, Pathogen Discovery	Dakota Howard et al
USA/CA-CDC-QDX27650751/2021	EPI_ISL_3720333	2021-08-07	Quest Diagnostics Incorporated	Centers for Disease Control and Prevention Division of Viral Diseases, Pathogen Discovery	Dakota Howard et al
USA/CA-CDC-QDX27650787/2021	EPI_ISL_3720695	2021-08-07	Quest Diagnostics Incorporated	Centers for Disease Control and Prevention Division of Viral Diseases, Pathogen Discovery	Dakota Howard et al
USA/CA-CDC-QDX27788269/2021	EPI_ISL_4032969	2021-08-13	Quest Diagnostics Incorporated	Centers for Disease Control and Prevention Division of Viral Diseases, Pathogen Discovery	Dakota Howard et al
USA/CA-CDC-QDX27788270/2021	EPI_ISL_4033343	2021-08-13	Quest Diagnostics Incorporated	Centers for Disease Control and Prevention Division of Viral Diseases, Pathogen Discovery	Dakota Howard et al
USA/CA-CDC-QDX27870761/2021	EPI_ISL_4372553	2021-08-15	Quest Diagnostics Incorporated	Centers for Disease Control and Prevention Division of Viral Diseases, Pathogen Discovery	Dakota Howard et al
USA/CA-CDC-QDX27909164/2021	EPI_ISL_4371789	2021-08-15	Quest Diagnostics Incorporated	Centers for Disease Control and Prevention Division of Viral Diseases, Pathogen Discovery	Dakota Howard et al
USA/CA-CDC-QDX27909209/2021	EPI_ISL_4019252	2021-08-15	Quest Diagnostics Incorporated	Centers for Disease Control and Prevention Division of Viral Diseases, Pathogen Discovery	Dakota Howard et al
USA/CA-CDC-QDX27909637/2021	EPI_ISL_4021355	2021-08-16	Quest Diagnostics Incorporated	Centers for Disease Control and Prevention Division of Viral Diseases, Pathogen Discovery	Dakota Howard et al
USA/CA-CDC-QDX27909662/2021	EPI_ISL_4021704	2021-08-16	Quest Diagnostics Incorporated	Centers for Disease Control and Prevention Division of Viral Diseases, Pathogen Discovery	Dakota Howard et al
USA/CA-CDC-QDX27968498/2021	EPI_ISL_4021396	2021-08-20	Quest Diagnostics Incorporated	Centers for Disease Control and Prevention Division of Viral Diseases, Pathogen Discovery	Dakota Howard et al
USA/CA-CDC-QDX27968519/2021	EPI_ISL_4021774	2021-08-20	Quest Diagnostics Incorporated	Centers for Disease Control and Prevention Division of Viral Diseases, Pathogen Discovery	Dakota Howard et al
USA/CA-CDC-QDX28007933/2021	EPI_ISL_4021806	2021-08-20	Quest Diagnostics Incorporated	Centers for Disease Control and Prevention Division of Viral Diseases, Pathogen Discovery	Dakota Howard et al
USA/CA-CDC-QDX28051168/2021	EPI_ISL_4029038	2021-08-20	Quest Diagnostics Incorporated	Centers for Disease Control and Prevention Division of Viral Diseases, Pathogen Discovery	Dakota Howard et al
USA/CA-CDC-QDX28091910/2021	EPI_ISL_4028587	2021-08-22	Quest Diagnostics Incorporated	Centers for Disease Control and Prevention Division of Viral Diseases, Pathogen Discovery	Dakota Howard et al
USA/CA-CDC-QDX28091933/2021	EPI_ISL_4028605	2021-08-21	Quest Diagnostics Incorporated	Centers for Disease Control and Prevention Division of Viral Diseases, Pathogen Discovery	Dakota Howard et al
USA/CA-CDC-QDX28131494/2021	EPI_ISL_4161299	2021-08-20	Quest Diagnostics Incorporated	Centers for Disease Control and Prevention Division of Viral Diseases, Pathogen Discovery	Dakota Howard et al
USA/CA-CDC-QDX28131498/2021	EPI_ISL_4161475	2021-08-21	Quest Diagnostics Incorporated	Centers for Disease Control and Prevention Division of Viral Diseases, Pathogen Discovery	Dakota Howard et al
USA/CA-CDC-QDX28277890/2021	EPI_ISL_4249052	2021-08-22	Quest Diagnostics Incorporated	Centers for Disease Control and Prevention Division of Viral Diseases, Pathogen Discovery	Dakota Howard et al
USA/CA-CDC-QDX28277894/2021	EPI_ISL_4249415	2021-08-22	Quest Diagnostics Incorporated	Centers for Disease Control and Prevention Division of Viral Diseases, Pathogen Discovery	Dakota Howard et al
USA/CA-CDC-QDX28360470/2021	EPI_ISL_4464768	2021-08-31	Quest Diagnostics Incorporated	Centers for Disease Control and Prevention Division of Viral Diseases, Pathogen Discovery	Dakota Howard et al
USA/CA-CDC-QDX28360483/2021	EPI_ISL_4465303	2021-08-31	Quest Diagnostics Incorporated	Centers for Disease Control and Prevention Division of Viral Diseases, Pathogen Discovery	Dakota Howard et al
USA/CA-CDC-QDX28360521/2021	EPI_ISL_4465315	2021-08-31	Quest Diagnostics Incorporated	Centers for Disease Control and Prevention Division of Viral Diseases, Pathogen Discovery	Dakota Howard et al
USA/CA-CDC-QDX28360568/2021	EPI_ISL_4465076	2021-08-31	Quest Diagnostics Incorporated	Centers for Disease Control and Prevention Division of Viral Diseases, Pathogen Discovery	Dakota Howard et al
USA/CA-CDC-QDX28360610/2021	EPI_ISL_4464459	2021-08-31	Quest Diagnostics Incorporated	Centers for Disease Control and Prevention Division of Viral Diseases, Pathogen Discovery	Dakota Howard et al
USA/CA-CDC-QDX28360617/2021	EPI_ISL_4464402	2021-08-31	Quest Diagnostics Incorporated	Centers for Disease Control and Prevention Division of Viral Diseases, Pathogen Discovery	Dakota Howard et al
USA/CA-CDC-QDX28360633/2021	EPI_ISL_4463780	2021-09-01	Quest Diagnostics Incorporated	Centers for Disease Control and Prevention Division of Viral Diseases, Pathogen Discovery	Dakota Howard et al
USA/CA-CDC-QDX28360660/2021	EPI_ISL_4465213	2021-09-01	Quest Diagnostics Incorporated	Centers for Disease Control and Prevention Division of Viral Diseases, Pathogen Discovery	Dakota Howard et al
USA/CA-CDC-QDX28426833/2021	EPI_ISL_4466794	2021-09-04	Quest Diagnostics Incorporated	Centers for Disease Control and Prevention Division of Viral Diseases, Pathogen Discovery	Dakota Howard et al
USA/CA-CDC-QDX28740218/2021	EPI_ISL_4825648	2021-09-10	Quest Diagnostics Incorporated	Centers for Disease Control and Prevention Division of Viral Diseases, Pathogen Discovery	Dakota Howard et al
USA/CA-CDC-QDX28740310/2021	EPI_ISL_4825626	2021-09-10	Quest Diagnostics Incorporated	Centers for Disease Control and Prevention Division of Viral Diseases, Pathogen Discovery	Dakota Howard et al
USA/CA-CDC-QDX28740380/2021	EPI_ISL_4825708	2021-09-11	Quest Diagnostics Incorporated	Centers for Disease Control and Prevention Division of Viral Diseases, Pathogen Discovery	Dakota Howard et al
USA/CA-CDC-QDX28740383/2021	EPI_ISL_4566355	2021-09-11	Quest Diagnostics Incorporated	Centers for Disease Control and Prevention Division of Viral Diseases, Pathogen Discovery	Dakota Howard et al
USA/CA-CDC-QDX28740411/2021	EPI_ISL_4825852	2021-09-12	Quest Diagnostics Incorporated	Centers for Disease Control and Prevention Division of Viral Diseases, Pathogen Discovery	Dakota Howard et al
USA/CA-CDC-QDX28740421/2021	EPI_ISL_4825768	2021-09-12	Quest Diagnostics Incorporated	Centers for Disease Control and Prevention Division of Viral Diseases, Pathogen Discovery	Dakota Howard et al
USA/CA-CDC-QDX28808173/2021	EPI_ISL_4824121	2021-09-13	Quest Diagnostics Incorporated	Centers for Disease Control and Prevention Division of Viral Diseases, Pathogen Discovery	Dakota Howard et al
USA/CA-CDC-QDX28808182/2021	EPI_ISL_4824141	2021-09-14	Quest Diagnostics Incorporated	Centers for Disease Control and Prevention Division of Viral Diseases, Pathogen Discovery	Dakota Howard et al
USA/CA-CDC-QDX28844863/2021	EPI_ISL_4824262	2021-09-16	Quest Diagnostics Incorporated	Centers for Disease Control and Prevention Division of Viral Diseases, Pathogen Discovery	Dakota Howard et al
USA/CA-CDC-QDX29080074/2021	EPI_ISL_5081888	2021-09-24	Quest Diagnostics Incorporated	Centers for Disease Control and Prevention Division of Viral Diseases, Pathogen Discovery	Dakota Howard et al
USA/CA-CDC-QDX29168294/2021	EPI_ISL_5093538	2021-09-22	Quest Diagnostics Incorporated	Centers for Disease Control and Prevention Division of Viral Diseases, Pathogen Discovery	Dakota Howard et al
USA/CA-CDC-QDX29168318/2021	EPI_ISL_5094044	2021-09-26	Quest Diagnostics Incorporated	Centers for Disease Control and Prevention Division of Viral Diseases, Pathogen Discovery	Dakota Howard et al
USA/CA-CDC-QDX29213388/2021	EPI_ISL_5094158	2021-09-26	Quest Diagnostics Incorporated	Centers for Disease Control and Prevention Division of Viral Diseases, Pathogen Discovery	Dakota Howard et al
USA/CA-CDC-QDX29213433/2021	EPI_ISL_5094005	2021-09-25	Quest Diagnostics Incorporated	Centers for Disease Control and Prevention Division of Viral Diseases, Pathogen Discovery	Dakota Howard et al
USA/CA-CDC-QDX29213466/2021	EPI_ISL_5093908	2021-09-25	Quest Diagnostics Incorporated	Centers for Disease Control and Prevention Division of Viral Diseases, Pathogen Discovery	Dakota Howard et al
USA/CA-CDC-QDX29213529/2021	EPI_ISL_5099680	2021-09-26	Quest Diagnostics Incorporated	Centers for Disease Control and Prevention Division of Viral Diseases, Pathogen Discovery	Dakota Howard et al
USA/CA-CDC-QDX29319808/2021	EPI_ISL_5320569	2021-09-21	Quest Diagnostics Incorporated	Centers for Disease Control and Prevention Division of Viral Diseases, Pathogen Discovery	Dakota Howard et al
USA/CA-CDC-STM-000633693/2021	EPI_ISL_5204855	2021-09-27	Helix	Centers for Disease Control and Prevention Division of Viral Diseases, Pathogen Discovery	Dakota Howard et al
USA/CA-CDC-STM-000733610/2021	EPI_ISL_5201934	2021-09-20	Helix	Centers for Disease Control and Prevention Division of Viral Diseases, Pathogen Discovery	Dakota Howard et al
USA/CA-CDC-STM-000733714/2021	EPI_ISL_5203162	2021-09-22	Helix	Centers for Disease Control and Prevention Division of Viral Diseases, Pathogen Discovery	Dakota Howard et al
USA/CA-CDC-STM-000733717/2021	EPI_ISL_5203040	2021-09-22	Helix	Centers for Disease Control and Prevention Division of Viral Diseases, Pathogen Discovery	Dakota Howard et al
USA/CA-CDC-STM-000734195/2021	EPI_ISL_5201658	2021-09-20	Helix	Centers for Disease Control and Prevention Division of Viral Diseases, Pathogen Discovery	Dakota Howard et al
USA/CA-CDC-STM-000735332/2021	EPI_ISL_5203777	2021-09-23	Helix	Centers for Disease Control and Prevention Division of Viral Diseases, Pathogen Discovery	Dakota Howard et al
USA/CA-CDC-STM-000738431/2021	EPI_ISL_5240105	2021-09-30	Helix	Centers for Disease Control and Prevention Division of Viral Diseases, Pathogen Discovery	Dakota Howard et al
USA/CA-CDPH-2000047364/2021	EPI_ISL_2977469	2021-05-05	CDPH VBL	California Department of Public Health	CDPH-COVIDNet et al
USA/CA-CDPH-2000048639/2021	EPI_ISL_3244422	2021-05-21	CDPH VBL	California Department of Public Health	Emily Smith on behalf of CDPH-COVIDNet et al
USA/CA-CDPH-2000048941/2021	EPI_ISL_3134159	2021-05-26	California Department of Public Health Valencia Branch Laboratory	California Department of Public Health	CDPH-COVIDNet et al
USA/CA-CDPH-2000049044/2021	EPI_ISL_3244491	2021-05-30	CDPH VBL	California Department of Public Health	Emily Smith on behalf of CDPH-COVIDNet et al
USA/CA-CDPH-2000049176/2021	EPI_ISL_3671376	2021-06-02	CDPH VBL	California Department of Public Health	Emily Smith on behalf of CDPH-COVIDNet et al
USA/CA-CDPH-2000049300/2021	EPI_ISL_3671393	2021-06-02	CDPH VBL	California Department of Public Health	Emily Smith on behalf of CDPH-COVIDNet et al
USA/CA-CDPH-2000049432/2021	EPI_ISL_3669769	2021-06-07	CDPH VBL	California Department of Public Health	Emily Smith on behalf of CDPH-COVIDNet et al
USA/CA-CDPH-2000049511/2021	EPI_ISL_3669742	2021-06-08	CDPH VBL	California Department of Public Health	Emily Smith on behalf of CDPH-COVIDNet et al
USA/CA-CDPH-2000049585/2021	EPI_ISL_3669759	2021-06-08	CDPH VBL	California Department of Public Health	Emily Smith on behalf of CDPH-COVIDNet et al
USA/CA-CDPH-2000049739/2021	EPI_ISL_3669671	2021-06-12	CDPH VBL	California Department of Public Health	Emily Smith on behalf of CDPH-COVIDNet et al
USA/CA-CDPH-2000049759/2021	EPI_ISL_3669686	2021-06-11	CDPH VBL	California Department of Public Health	Emily Smith on behalf of CDPH-COVIDNet et al
USA/CA-CDPH-3000123544/2021	EPI_ISL_4508450	2021-07-20	CDPH VBL	California Department of Public Health	Emily Smith on behalf of CDPH-COVIDNet et al
USA/CA-CDPH-3000123551/2021	EPI_ISL_4509076	2021-07-20	CDPH VBL	California Department of Public Health	Emily Smith on behalf of CDPH-COVIDNet et al
USA/CA-CDPH-3000124086/2021	EPI_ISL_4508462	2021-07-21	CDPH VBL	California Department of Public Health	Emily Smith on behalf of CDPH-COVIDNet et al
USA/CA-CDPH-3000124741/2021	EPI_ISL_4490944	2021-07-21	CDPH VBL	California Department of Public Health	Emily Smith on behalf of CDPH-COVIDNet et al
USA/CA-CDPH-3000124912/2021	EPI_ISL_4510718	2021-07-22	CDPH VBL	California Department of Public Health	Emily Smith on behalf of CDPH-COVIDNet et al
USA/CA-CDPH-3000124937/2021	EPI_ISL_4510726	2021-07-22	CDPH VBL	California Department of Public Health	Emily Smith on behalf of CDPH-COVIDNet et al
USA/CA-CDPH-3000124977/2021	EPI_ISL_4509747	2021-07-22	CDPH VBL	California Department of Public Health	Emily Smith on behalf of CDPH-COVIDNet et al
USA/CA-CDPH-3000125071/2021	EPI_ISL_4508508	2021-07-22	CDPH VBL	California Department of Public Health	Emily Smith on behalf of CDPH-COVIDNet et al
USA/CA-CDPH-3000125617/2021	EPI_ISL_4490964	2021-07-22	CDPH VBL	California Department of Public Health	Emily Smith on behalf of CDPH-COVIDNet et al
USA/CA-CDPH-3000125790/2021	EPI_ISL_4508560	2021-07-22	CDPH VBL	California Department of Public Health	Emily Smith on behalf of CDPH-COVIDNet et al
USA/CA-CDPH-3000125859/2021	EPI_ISL_4508594	2021-07-23	CDPH VBL	California Department of Public Health	Emily Smith on behalf of CDPH-COVIDNet et al
USA/CA-CDPH-3000125880/2021	EPI_ISL_4509276	2021-07-23	CDPH VBL	California Department of Public Health	Emily Smith on behalf of CDPH-COVIDNet et al
USA/CA-CDPH-3000125889/2021	EPI_ISL_4509281	2021-07-23	CDPH VBL	California Department of Public Health	Emily Smith on behalf of CDPH-COVIDNet et al
USA/CA-CDPH-3000126022/2021	EPI_ISL_4509836	2021-07-23	CDPH VBL	California Department of Public Health	Emily Smith on behalf of CDPH-COVIDNet et al
USA/CA-CDPH-3000126023/2021	EPI_ISL_4510760	2021-07-24	CDPH VBL	California Department of Public Health	Emily Smith on behalf of CDPH-COVIDNet et al
USA/CA-CDPH-3000126079/2021	EPI_ISL_4553253	2021-07-23	CDPH VBL	California Department of Public Health	Emily Smith on behalf of CDPH-COVIDNet et al
USA/CA-CDPH-3000126097/2021	EPI_ISL_4553260	2021-07-23	CDPH VBL	California Department of Public Health	Emily Smith on behalf of CDPH-COVIDNet et al
USA/CA-CDPH-3000126121/2021	EPI_ISL_4553277	2021-07-24	CDPH VBL	California Department of Public Health	Emily Smith on behalf of CDPH-COVIDNet et al
USA/CA-CDPH-3000126283/2021	EPI_ISL_4509404	2021-07-23	CDPH VBL	California Department of Public Health	Emily Smith on behalf of CDPH-COVIDNet et al
USA/CA-CDPH-3000126299/2021	EPI_ISL_4508626	2021-07-23	CDPH VBL	California Department of Public Health	Emily Smith on behalf of CDPH-COVIDNet et al
USA/CA-CDPH-3000126576/2021	EPI_ISL_4509887	2021-07-23	CDPH VBL	California Department of Public Health	Emily Smith on behalf of CDPH-COVIDNet et al
USA/CA-CDPH-3000126635/2021	EPI_ISL_4491205	2021-07-23	CDPH VBL	California Department of Public Health	Emily Smith on behalf of CDPH-COVIDNet et al
USA/CA-CDPH-3000126724/2021	EPI_ISL_4490998	2021-07-24	CDPH VBL	California Department of Public Health	Emily Smith on behalf of CDPH-COVIDNet et al
USA/CA-CDPH-3000127261/2021	EPI_ISL_4510795	2021-07-24	CDPH VBL	California Department of Public Health	Emily Smith on behalf of CDPH-COVIDNet et al
USA/CA-CDPH-3000127329/2021	EPI_ISL_4509950	2021-07-24	CDPH VBL	California Department of Public Health	Emily Smith on behalf of CDPH-COVIDNet et al
USA/CA-CDPH-3000127393/2021	EPI_ISL_4509964	2021-07-24	CDPH VBL	California Department of Public Health	Emily Smith on behalf of CDPH-COVIDNet et al
USA/CA-CDPH-3000127582/2021	EPI_ISL_4510401	2021-07-25	CDPH VBL	California Department of Public Health	Emily Smith on behalf of CDPH-COVIDNet et al
USA/CA-CDPH-3000127683/2021	EPI_ISL_4491040	2021-07-26	CDPH VBL	California Department of Public Health	Emily Smith on behalf of CDPH-COVIDNet et al
USA/CA-CDPH-3000127706/2021	EPI_ISL_4510808	2021-07-25	CDPH VBL	California Department of Public Health	Emily Smith on behalf of CDPH-COVIDNet et al
USA/CA-CDPH-3000128023/2021	EPI_ISL_4510814	2021-06-24	CDPH VBL	California Department of Public Health	Emily Smith on behalf of CDPH-COVIDNet et al
USA/CA-CDPH-3000128134/2021	EPI_ISL_4510830	2021-07-26	CDPH VBL	California Department of Public Health	Emily Smith on behalf of CDPH-COVIDNet et al
USA/CA-CDPH-3000128153/2021	EPI_ISL_4508849	2021-07-26	CDPH VBL	California Department of Public Health	Emily Smith on behalf of CDPH-COVIDNet et al
USA/CA-CDPH-3000128158/2021	EPI_ISL_4508853	2021-07-26	CDPH VBL	California Department of Public Health	Emily Smith on behalf of CDPH-COVIDNet et al
USA/CA-CDPH-3000128192/2021	EPI_ISL_4508865	2021-07-26	CDPH VBL	California Department of Public Health	Emily Smith on behalf of CDPH-COVIDNet et al
USA/CA-CDPH-3000128216/2021	EPI_ISL_4491053	2021-07-26	CDPH VBL	California Department of Public Health	Emily Smith on behalf of CDPH-COVIDNet et al
USA/CA-CDPH-3000128268/2021	EPI_ISL_4492464	2021-07-26	CDPH VBL	California Department of Public Health	Emily Smith on behalf of CDPH-COVIDNet et al
USA/CA-CDPH-3000128491/2021	EPI_ISL_4508889	2021-07-26	CDPH VBL	California Department of Public Health	Emily Smith on behalf of CDPH-COVIDNet et al
USA/CA-CDPH-3000128725/2021	EPI_ISL_4492518	2021-07-26	CDPH VBL	California Department of Public Health	Emily Smith on behalf of CDPH-COVIDNet et al
USA/CA-CDPH-3000128747/2021	EPI_ISL_4510433	2021-07-26	CDPH VBL	California Department of Public Health	Emily Smith on behalf of CDPH-COVIDNet et al
USA/CA-CDPH-3000128820/2021	EPI_ISL_4508924	2021-07-27	CDPH VBL	California Department of Public Health	Emily Smith on behalf of CDPH-COVIDNet et al
USA/CA-CDPH-3000128915/2021	EPI_ISL_4491094	2021-07-27	CDPH VBL	California Department of Public Health	Emily Smith on behalf of CDPH-COVIDNet et al
USA/CA-CDPH-3000129293/2021	EPI_ISL_4553312	2021-07-27	CDPH VBL	California Department of Public Health	Emily Smith on behalf of CDPH-COVIDNet et al
USA/CA-CDPH-3000129631/2021	EPI_ISL_4492538	2021-07-27	CDPH VBL	California Department of Public Health	Emily Smith on behalf of CDPH-COVIDNet et al
USA/CA-CDPH-3000129694/2021	EPI_ISL_4491109	2021-07-27	CDPH VBL	California Department of Public Health	Emily Smith on behalf of CDPH-COVIDNet et al
USA/CA-CDPH-3000129726/2021	EPI_ISL_4510231	2021-07-27	CDPH VBL	California Department of Public Health	Emily Smith on behalf of CDPH-COVIDNet et al
USA/CA-CDPH-3000129993/2021	EPI_ISL_4553293	2021-07-27	CDPH VBL	California Department of Public Health	Emily Smith on behalf of CDPH-COVIDNet et al
USA/CA-CDPH-3000130000/2021	EPI_ISL_4553428	2021-07-27	CDPH VBL	California Department of Public Health	Emily Smith on behalf of CDPH-COVIDNet et al
USA/CA-CDPH-3000130005/2021	EPI_ISL_4553294	2021-07-27	CDPH VBL	California Department of Public Health	Emily Smith on behalf of CDPH-COVIDNet et al
USA/CA-CDPH-3000130205/2021	EPI_ISL_4510272	2021-07-27	CDPH VBL	California Department of Public Health	Emily Smith on behalf of CDPH-COVIDNet et al
USA/CA-CDPH-3000130259/2021	EPI_ISL_4510917	2021-07-28	CDPH VBL	California Department of Public Health	Emily Smith on behalf of CDPH-COVIDNet et al
USA/CA-CDPH-3000130460/2021	EPI_ISL_4510919	2021-07-29	CDPH VBL	California Department of Public Health	Emily Smith on behalf of CDPH-COVIDNet et al
USA/CA-CDPH-3000131024/2021	EPI_ISL_4553546	2021-07-28	CDPH VBL	California Department of Public Health	Emily Smith on behalf of CDPH-COVIDNet et al
USA/CA-CDPH-3000131026/2021	EPI_ISL_4553761	2021-07-29	CDPH VBL	California Department of Public Health	Emily Smith on behalf of CDPH-COVIDNet et al
USA/CA-CDPH-3000131033/2021	EPI_ISL_4553632	2021-07-28	CDPH VBL	California Department of Public Health	Emily Smith on behalf of CDPH-COVIDNet et al
USA/CA-CDPH-3000131039/2021	EPI_ISL_4553625	2021-07-28	CDPH VBL	California Department of Public Health	Emily Smith on behalf of CDPH-COVIDNet et al
USA/CA-CDPH-3000131093/2021	EPI_ISL_4553522	2021-07-28	CDPH VBL	California Department of Public Health	Emily Smith on behalf of CDPH-COVIDNet et al
USA/CA-CDPH-3000131434/2021	EPI_ISL_4571469	2021-07-29	CDPH VBL	California Department of Public Health	Emily Smith on behalf of CDPH-COVIDNet et al
USA/CA-CDPH-3000131457/2021	EPI_ISL_4571486	2021-07-29	CDPH VBL	California Department of Public Health	Emily Smith on behalf of CDPH-COVIDNet et al
USA/CA-CDPH-3000131881/2021	EPI_ISL_4570430	2021-07-30	CDPH VBL	California Department of Public Health	Emily Smith on behalf of CDPH-COVIDNet et al
USA/CA-CDPH-3000131944/2021	EPI_ISL_4570467	2021-07-29	CDPH VBL	California Department of Public Health	Emily Smith on behalf of CDPH-COVIDNet et al
USA/CA-CDPH-3000131964/2021	EPI_ISL_4571540	2021-07-29	CDPH VBL	California Department of Public Health	Emily Smith on behalf of CDPH-COVIDNet et al
USA/CA-CDPH-3000132064/2021	EPI_ISL_4570537	2021-07-30	CDPH VBL	California Department of Public Health	Emily Smith on behalf of CDPH-COVIDNet et al
USA/CA-CDPH-3000132083/2021	EPI_ISL_4570551	2021-07-30	CDPH VBL	California Department of Public Health	Emily Smith on behalf of CDPH-COVIDNet et al
USA/CA-CDPH-3000132233/2021	EPI_ISL_4571593	2021-07-29	CDPH VBL	California Department of Public Health	Emily Smith on behalf of CDPH-COVIDNet et al
USA/CA-CDPH-3000132277/2021	EPI_ISL_4571612	2021-07-29	CDPH VBL	California Department of Public Health	Emily Smith on behalf of CDPH-COVIDNet et al
USA/CA-CDPH-3000132300/2021	EPI_ISL_4571626	2021-07-29	CDPH VBL	California Department of Public Health	Emily Smith on behalf of CDPH-COVIDNet et al
USA/CA-CDPH-3000132312/2021	EPI_ISL_4571634	2021-07-29	CDPH VBL	California Department of Public Health	Emily Smith on behalf of CDPH-COVIDNet et al
USA/CA-CDPH-3000132610/2021	EPI_ISL_4571369	2021-07-29	CDPH VBL	California Department of Public Health	Emily Smith on behalf of CDPH-COVIDNet et al
USA/CA-CDPH-3000132658/2021	EPI_ISL_4571746	2021-07-29	CDPH VBL	California Department of Public Health	Emily Smith on behalf of CDPH-COVIDNet et al
USA/CA-CDPH-3000132713/2021	EPI_ISL_4553226	2021-07-30	CDPH VBL	California Department of Public Health	Emily Smith on behalf of CDPH-COVIDNet et al
USA/CA-CDPH-3000132920/2021	EPI_ISL_4570256	2021-07-29	CDPH VBL	California Department of Public Health	Emily Smith on behalf of CDPH-COVIDNet et al
USA/CA-CDPH-3000132974/2021	EPI_ISL_4571387	2021-07-30	CDPH VBL	California Department of Public Health	Emily Smith on behalf of CDPH-COVIDNet et al
USA/CA-CDPH-3000133207/2021	EPI_ISL_4630914	2021-07-30	CDPH VBL	California Department of Public Health	Emily Smith on behalf of CDPH-COVIDNet et al
USA/CA-CDPH-3000133208/2021	EPI_ISL_4630915	2021-07-30	CDPH VBL	California Department of Public Health	Emily Smith on behalf of CDPH-COVIDNet et al
USA/CA-CDPH-3000133487/2021	EPI_ISL_4570727	2021-07-30	CDPH VBL	California Department of Public Health	Emily Smith on behalf of CDPH-COVIDNet et al
USA/CA-CDPH-3000133657/2021	EPI_ISL_4570777	2021-07-30	CDPH VBL	California Department of Public Health	Emily Smith on behalf of CDPH-COVIDNet et al
USA/CA-CDPH-3000133753/2021	EPI_ISL_4630742	2021-07-30	CDPH VBL	California Department of Public Health	Emily Smith on behalf of CDPH-COVIDNet et al
USA/CA-CDPH-3000133783/2021	EPI_ISL_4705422	2021-07-30	CDPH VBL	California Department of Public Health	Emily Smith on behalf of CDPH-COVIDNet et al
USA/CA-CDPH-3000133882/2021	EPI_ISL_4660971	2021-07-30	CDPH VBL	California Department of Public Health	Emily Smith on behalf of CDPH-COVIDNet et al
USA/CA-CDPH-3000133945/2021	EPI_ISL_4661682	2021-07-30	CDPH VBL	California Department of Public Health	Emily Smith on behalf of CDPH-COVIDNet et al
USA/CA-CDPH-3000133961/2021	EPI_ISL_4661661	2021-07-30	CDPH VBL	California Department of Public Health	Emily Smith on behalf of CDPH-COVIDNet et al
USA/CA-CDPH-3000133974/2021	EPI_ISL_4661668	2021-07-30	CDPH VBL	California Department of Public Health	Emily Smith on behalf of CDPH-COVIDNet et al
USA/CA-CDPH-3000134002/2021	EPI_ISL_4662015	2021-07-31	CDPH VBL	California Department of Public Health	Emily Smith on behalf of CDPH-COVIDNet et al
USA/CA-CDPH-3000134027/2021	EPI_ISL_4661387	2021-07-30	CDPH VBL	California Department of Public Health	Emily Smith on behalf of CDPH-COVIDNet et al
USA/CA-CDPH-3000134059/2021	EPI_ISL_4662067	2021-07-29	CDPH VBL	California Department of Public Health	Emily Smith on behalf of CDPH-COVIDNet et al
USA/CA-CDPH-3000134071/2021	EPI_ISL_4662159	2021-07-30	CDPH VBL	California Department of Public Health	Emily Smith on behalf of CDPH-COVIDNet et al
USA/CA-CDPH-3000134115/2021	EPI_ISL_4661445	2021-07-30	CDPH VBL	California Department of Public Health	Emily Smith on behalf of CDPH-COVIDNet et al
USA/CA-CDPH-3000134210/2021	EPI_ISL_4946211	2021-07-30	CDPH VBL	California Department of Public Health	Emily Smith on behalf of CDPH-COVIDNet et al
USA/CA-CDPH-3000134245/2021	EPI_ISL_4662095	2021-07-30	CDPH VBL	California Department of Public Health	Emily Smith on behalf of CDPH-COVIDNet et al
USA/CA-CDPH-3000134257/2021	EPI_ISL_4662070	2021-07-30	CDPH VBL	California Department of Public Health	Emily Smith on behalf of CDPH-COVIDNet et al
USA/CA-CDPH-3000134279/2021	EPI_ISL_4661888	2021-07-30	CDPH VBL	California Department of Public Health	Emily Smith on behalf of CDPH-COVIDNet et al
USA/CA-CDPH-3000134560/2021	EPI_ISL_4630860	2021-07-30	CDPH VBL	California Department of Public Health	Emily Smith on behalf of CDPH-COVIDNet et al
USA/CA-CDPH-3000134568/2021	EPI_ISL_4630863	2021-07-30	CDPH VBL	California Department of Public Health	Emily Smith on behalf of CDPH-COVIDNet et al
USA/CA-CDPH-3000134633/2021	EPI_ISL_4630759	2021-07-30	CDPH VBL	California Department of Public Health	Emily Smith on behalf of CDPH-COVIDNet et al
USA/CA-CDPH-3000134635/2021	EPI_ISL_4662020	2021-07-30	CDPH VBL	California Department of Public Health	Emily Smith on behalf of CDPH-COVIDNet et al
USA/CA-CDPH-3000134648/2021	EPI_ISL_4662048	2021-07-30	CDPH VBL	California Department of Public Health	Emily Smith on behalf of CDPH-COVIDNet et al
USA/CA-CDPH-3000134653/2021	EPI_ISL_4662054	2021-07-30	CDPH VBL	California Department of Public Health	Emily Smith on behalf of CDPH-COVIDNet et al
USA/CA-CDPH-3000134800/2021	EPI_ISL_4571949	2021-07-31	CDPH VBL	California Department of Public Health	Emily Smith on behalf of CDPH-COVIDNet et al
USA/CA-CDPH-3000134842/2021	EPI_ISL_4570806	2021-07-31	CDPH VBL	California Department of Public Health	Emily Smith on behalf of CDPH-COVIDNet et al
USA/CA-CDPH-3000134969/2021	EPI_ISL_4570849	2021-07-31	CDPH VBL	California Department of Public Health	Emily Smith on behalf of CDPH-COVIDNet et al
USA/CA-CDPH-3000134985/2021	EPI_ISL_4570863	2021-07-31	CDPH VBL	California Department of Public Health	Emily Smith on behalf of CDPH-COVIDNet et al
USA/CA-CDPH-3000135018/2021	EPI_ISL_4570891	2021-07-31	CDPH VBL	California Department of Public Health	Emily Smith on behalf of CDPH-COVIDNet et al
USA/CA-CDPH-3000135078/2021	EPI_ISL_4570928	2021-07-31	CDPH VBL	California Department of Public Health	Emily Smith on behalf of CDPH-COVIDNet et al
USA/CA-CDPH-3000135153/2021	EPI_ISL_4570979	2021-07-31	CDPH VBL	California Department of Public Health	Emily Smith on behalf of CDPH-COVIDNet et al
USA/CA-CDPH-3000135281/2021	EPI_ISL_4926015	2021-08-01	CDPH VBL	California Department of Public Health	Emily Smith on behalf of CDPH-COVIDNet et al
USA/CA-CDPH-3000135483/2021	EPI_ISL_4630764	2021-07-31	CDPH VBL	California Department of Public Health	Emily Smith on behalf of CDPH-COVIDNet et al
USA/CA-CDPH-3000135553/2021	EPI_ISL_4630797	2021-07-31	CDPH VBL	California Department of Public Health	Emily Smith on behalf of CDPH-COVIDNet et al
USA/CA-CDPH-3000135828/2021	EPI_ISL_4958562	2021-07-31	CDPH VBL	California Department of Public Health	Emily Smith on behalf of CDPH-COVIDNet et al
USA/CA-CDPH-3000135850/2021	EPI_ISL_4630948	2021-08-01	CDPH VBL	California Department of Public Health	Emily Smith on behalf of CDPH-COVIDNet et al
USA/CA-CDPH-3000135965/2021	EPI_ISL_4677632	2021-08-01	CDPH VBL	California Department of Public Health	Emily Smith on behalf of CDPH-COVIDNet et al
USA/CA-CDPH-3000136152/2021	EPI_ISL_4709407	2021-08-02	CDPH VBL	California Department of Public Health	Emily Smith on behalf of CDPH-COVIDNet et al
USA/CA-CDPH-3000136217/2021	EPI_ISL_4679346	2021-08-02	CDPH VBL	California Department of Public Health	Emily Smith on behalf of CDPH-COVIDNet et al
USA/CA-CDPH-3000136321/2021	EPI_ISL_5013459	2021-08-02	CDPH VBL	California Department of Public Health	Emily Smith on behalf of CDPH-COVIDNet et al
USA/CA-CDPH-3000136325/2021	EPI_ISL_5013461	2021-08-02	CDPH VBL	California Department of Public Health	Emily Smith on behalf of CDPH-COVIDNet et al
USA/CA-CDPH-3000136612/2021	EPI_ISL_4678762	2021-08-02	CDPH VBL	California Department of Public Health	Emily Smith on behalf of CDPH-COVIDNet et al
USA/CA-CDPH-3000136634/2021	EPI_ISL_4678789	2021-08-02	CDPH VBL	California Department of Public Health	Emily Smith on behalf of CDPH-COVIDNet et al
USA/CA-CDPH-3000136753/2021	EPI_ISL_4680307	2021-08-03	CDPH VBL	California Department of Public Health	Emily Smith on behalf of CDPH-COVIDNet et al
USA/CA-CDPH-3000136757/2021	EPI_ISL_4678992	2021-08-02	CDPH VBL	California Department of Public Health	Emily Smith on behalf of CDPH-COVIDNet et al
USA/CA-CDPH-3000136833/2021	EPI_ISL_4679897	2021-08-02	CDPH VBL	California Department of Public Health	Emily Smith on behalf of CDPH-COVIDNet et al
USA/CA-CDPH-3000136918/2021	EPI_ISL_4708233	2021-08-02	CDPH VBL	California Department of Public Health	Emily Smith on behalf of CDPH-COVIDNet et al
USA/CA-CDPH-3000136991/2021	EPI_ISL_5013488	2021-08-02	CDPH VBL	California Department of Public Health	Emily Smith on behalf of CDPH-COVIDNet et al
USA/CA-CDPH-3000137012/2021	EPI_ISL_5013507	2021-08-02	CDPH VBL	California Department of Public Health	Emily Smith on behalf of CDPH-COVIDNet et al
USA/CA-CDPH-3000137052/2021	EPI_ISL_4708271	2021-08-02	CDPH VBL	California Department of Public Health	Emily Smith on behalf of CDPH-COVIDNet et al
USA/CA-CDPH-3000137129/2021	EPI_ISL_4708337	2021-08-02	CDPH VBL	California Department of Public Health	Emily Smith on behalf of CDPH-COVIDNet et al
USA/CA-CDPH-3000137515/2021	EPI_ISL_4709317	2021-08-02	CDPH VBL	California Department of Public Health	Emily Smith on behalf of CDPH-COVIDNet et al
USA/CA-CDPH-3000137606/2021	EPI_ISL_4706573	2021-08-02	CDPH VBL	California Department of Public Health	Emily Smith on behalf of CDPH-COVIDNet et al
USA/CA-CDPH-3000137620/2021	EPI_ISL_4706417	2021-08-02	CDPH VBL	California Department of Public Health	Emily Smith on behalf of CDPH-COVIDNet et al
USA/CA-CDPH-3000137643/2021	EPI_ISL_4706524	2021-08-02	CDPH VBL	California Department of Public Health	Emily Smith on behalf of CDPH-COVIDNet et al
USA/CA-CDPH-3000137681/2021	EPI_ISL_4706280	2021-08-02	CDPH VBL	California Department of Public Health	Emily Smith on behalf of CDPH-COVIDNet et al
USA/CA-CDPH-3000137695/2021	EPI_ISL_4706108	2021-08-03	CDPH VBL	California Department of Public Health	Emily Smith on behalf of CDPH-COVIDNet et al
USA/CA-CDPH-3000137709/2021	EPI_ISL_4706136	2021-08-03	CDPH VBL	California Department of Public Health	Emily Smith on behalf of CDPH-COVIDNet et al
USA/CA-CDPH-3000137752/2021	EPI_ISL_4706185	2021-08-03	CDPH VBL	California Department of Public Health	Emily Smith on behalf of CDPH-COVIDNet et al
USA/CA-CDPH-3000137901/2021	EPI_ISL_4708780	2021-08-03	CDPH VBL	California Department of Public Health	Emily Smith on behalf of CDPH-COVIDNet et al
USA/CA-CDPH-3000137956/2021	EPI_ISL_4709652	2021-08-03	CDPH VBL	California Department of Public Health	Emily Smith on behalf of CDPH-COVIDNet et al
USA/CA-CDPH-3000137962/2021	EPI_ISL_4708941	2021-08-03	CDPH VBL	California Department of Public Health	Emily Smith on behalf of CDPH-COVIDNet et al
USA/CA-CDPH-3000138018/2021	EPI_ISL_4709106	2021-08-03	CDPH VBL	California Department of Public Health	Emily Smith on behalf of CDPH-COVIDNet et al
USA/CA-CDPH-3000138031/2021	EPI_ISL_4709159	2021-08-04	CDPH VBL	California Department of Public Health	Emily Smith on behalf of CDPH-COVIDNet et al
USA/CA-CDPH-3000138041/2021	EPI_ISL_4709195	2021-08-03	CDPH VBL	California Department of Public Health	Emily Smith on behalf of CDPH-COVIDNet et al
USA/CA-CDPH-3000138207/2021	EPI_ISL_5013532	2021-08-03	CDPH VBL	California Department of Public Health	Emily Smith on behalf of CDPH-COVIDNet et al
USA/CA-CDPH-3000138312/2021	EPI_ISL_4925823	2021-08-03	CDPH VBL	California Department of Public Health	Emily Smith on behalf of CDPH-COVIDNet et al
USA/CA-CDPH-3000138387/2021	EPI_ISL_4925838	2021-08-03	CDPH VBL	California Department of Public Health	Emily Smith on behalf of CDPH-COVIDNet et al
USA/CA-CDPH-3000138404/2021	EPI_ISL_4925843	2021-08-03	CDPH VBL	California Department of Public Health	Emily Smith on behalf of CDPH-COVIDNet et al
USA/CA-CDPH-3000138508/2021	EPI_ISL_4925879	2021-08-03	CDPH VBL	California Department of Public Health	Emily Smith on behalf of CDPH-COVIDNet et al
USA/CA-CDPH-3000138588/2021	EPI_ISL_4946042	2021-08-03	CDPH VBL	California Department of Public Health	Emily Smith on behalf of CDPH-COVIDNet et al
USA/CA-CDPH-3000138719/2021	EPI_ISL_4925896	2021-08-03	CDPH VBL	California Department of Public Health	Emily Smith on behalf of CDPH-COVIDNet et al
USA/CA-CDPH-3000138761/2021	EPI_ISL_4946057	2021-08-03	CDPH VBL	California Department of Public Health	Emily Smith on behalf of CDPH-COVIDNet et al
USA/CA-CDPH-3000138773/2021	EPI_ISL_4926009	2021-08-02	CDPH VBL	California Department of Public Health	Emily Smith on behalf of CDPH-COVIDNet et al
USA/CA-CDPH-3000138909/2021	EPI_ISL_4946089	2021-08-03	CDPH VBL	California Department of Public Health	Emily Smith on behalf of CDPH-COVIDNet et al
USA/CA-CDPH-3000138965/2021	EPI_ISL_4926012	2021-08-02	CDPH VBL	California Department of Public Health	Emily Smith on behalf of CDPH-COVIDNet et al
USA/CA-CDPH-3000138993/2021	EPI_ISL_4946112	2021-08-03	CDPH VBL	California Department of Public Health	Emily Smith on behalf of CDPH-COVIDNet et al
USA/CA-CDPH-3000138995/2021	EPI_ISL_4925953	2021-08-03	CDPH VBL	California Department of Public Health	Emily Smith on behalf of CDPH-COVIDNet et al
USA/CA-CDPH-3000139053/2021	EPI_ISL_4925972	2021-08-03	CDPH VBL	California Department of Public Health	Emily Smith on behalf of CDPH-COVIDNet et al
USA/CA-CDPH-3000139130/2021	EPI_ISL_4925997	2021-08-03	CDPH VBL	California Department of Public Health	Emily Smith on behalf of CDPH-COVIDNet et al
USA/CA-CDPH-3000139299/2021	EPI_ISL_5013567	2021-08-03	CDPH VBL	California Department of Public Health	Emily Smith on behalf of CDPH-COVIDNet et al
USA/CA-CDPH-3000139417/2021	EPI_ISL_5013598	2021-08-03	CDPH VBL	California Department of Public Health	Emily Smith on behalf of CDPH-COVIDNet et al
USA/CA-CDPH-3000139528/2021	EPI_ISL_4958591	2021-08-04	CDPH VBL	California Department of Public Health	Emily Smith on behalf of CDPH-COVIDNet et al
USA/CA-CDPH-3000139698/2021	EPI_ISL_4958715	2021-08-04	CDPH VBL	California Department of Public Health	Emily Smith on behalf of CDPH-COVIDNet et al
USA/CA-CDPH-3000139722/2021	EPI_ISL_5013673	2021-08-05	CDPH VBL	California Department of Public Health	Emily Smith on behalf of CDPH-COVIDNet et al
USA/CA-CDPH-3000139740/2021	EPI_ISL_5013682	2021-08-04	CDPH VBL	California Department of Public Health	Emily Smith on behalf of CDPH-COVIDNet et al
USA/CA-CDPH-3000139767/2021	EPI_ISL_4958504	2021-08-03	CDPH VBL	California Department of Public Health	Emily Smith on behalf of CDPH-COVIDNet et al
USA/CA-CDPH-3000139786/2021	EPI_ISL_5013686	2021-08-04	CDPH VBL	California Department of Public Health	Emily Smith on behalf of CDPH-COVIDNet et al
USA/CA-CDPH-3000139822/2021	EPI_ISL_4958726	2021-08-05	CDPH VBL	California Department of Public Health	Emily Smith on behalf of CDPH-COVIDNet et al
USA/CA-CDPH-3000139826/2021	EPI_ISL_5013712	2021-08-04	CDPH VBL	California Department of Public Health	Emily Smith on behalf of CDPH-COVIDNet et al
USA/CA-CDPH-3000139943/2021	EPI_ISL_4958654	2021-08-04	CDPH VBL	California Department of Public Health	Emily Smith on behalf of CDPH-COVIDNet et al
USA/CA-CDPH-3000139949/2021	EPI_ISL_4958655	2021-08-04	CDPH VBL	California Department of Public Health	Emily Smith on behalf of CDPH-COVIDNet et al
USA/CA-CDPH-3000140061/2021	EPI_ISL_4958618	2021-08-04	CDPH VBL	California Department of Public Health	Emily Smith on behalf of CDPH-COVIDNet et al
USA/CA-CDPH-3000140188/2021	EPI_ISL_4946209	2021-08-04	CDPH VBL	California Department of Public Health	Emily Smith on behalf of CDPH-COVIDNet et al
USA/CA-CDPH-3000140270/2021	EPI_ISL_4958628	2021-08-04	CDPH VBL	California Department of Public Health	Emily Smith on behalf of CDPH-COVIDNet et al
USA/CA-CDPH-3000140273/2021	EPI_ISL_5013855	2021-08-05	CDPH VBL	California Department of Public Health	Emily Smith on behalf of CDPH-COVIDNet et al
USA/CA-CDPH-3000140275/2021	EPI_ISL_5013857	2021-08-05	CDPH VBL	California Department of Public Health	Emily Smith on behalf of CDPH-COVIDNet et al
USA/CA-CDPH-3000140290/2021	EPI_ISL_4958632	2021-08-04	CDPH VBL	California Department of Public Health	Emily Smith on behalf of CDPH-COVIDNet et al
USA/CA-CDPH-3000140305/2021	EPI_ISL_5013868	2021-08-04	CDPH VBL	California Department of Public Health	Emily Smith on behalf of CDPH-COVIDNet et al
USA/CA-CDPH-3000140786/2021	EPI_ISL_4959491	2021-08-04	CDPH VBL	California Department of Public Health	Emily Smith on behalf of CDPH-COVIDNet et al
USA/CA-CDPH-3000140819/2021	EPI_ISL_4959485	2021-08-04	CDPH VBL	California Department of Public Health	Emily Smith on behalf of CDPH-COVIDNet et al
USA/CA-CDPH-3000140880/2021	EPI_ISL_4959082	2021-08-04	CDPH VBL	California Department of Public Health	Emily Smith on behalf of CDPH-COVIDNet et al
USA/CA-CDPH-3000141024/2021	EPI_ISL_5015165	2021-08-06	CDPH VBL	California Department of Public Health	Emily Smith on behalf of CDPH-COVIDNet et al
USA/CA-CDPH-3000141110/2021	EPI_ISL_4959443	2021-08-04	CDPH VBL	California Department of Public Health	Emily Smith on behalf of CDPH-COVIDNet et al
USA/CA-CDPH-3000141206/2021	EPI_ISL_4959500	2021-08-04	CDPH VBL	California Department of Public Health	Emily Smith on behalf of CDPH-COVIDNet et al
USA/CA-CDPH-3000141235/2021	EPI_ISL_4959481	2021-08-04	CDPH VBL	California Department of Public Health	Emily Smith on behalf of CDPH-COVIDNet et al
USA/CA-CDPH-3000141519/2021	EPI_ISL_4959036	2021-08-05	CDPH VBL	California Department of Public Health	Emily Smith on behalf of CDPH-COVIDNet et al
USA/CA-CDPH-3000141733/2021	EPI_ISL_5150907	2021-08-05	CDPH VBL	California Department of Public Health	Emily Smith on behalf of CDPH-COVIDNet et al
USA/CA-CDPH-3000141789/2021	EPI_ISL_5150911	2021-08-05	CDPH VBL	California Department of Public Health	Emily Smith on behalf of CDPH-COVIDNet et al
USA/CA-CDPH-3000142122/2021	EPI_ISL_5016557	2021-08-05	CDPH VBL	California Department of Public Health	Emily Smith on behalf of CDPH-COVIDNet et al
USA/CA-CDPH-3000142451/2021	EPI_ISL_4959424	2021-08-05	CDPH VBL	California Department of Public Health	Emily Smith on behalf of CDPH-COVIDNet et al
USA/CA-CDPH-3000142527/2021	EPI_ISL_5016040	2021-08-05	CDPH VBL	California Department of Public Health	Emily Smith on behalf of CDPH-COVIDNet et al
USA/CA-CDPH-3000142691/2021	EPI_ISL_5150922	2021-08-05	CDPH VBL	California Department of Public Health	Emily Smith on behalf of CDPH-COVIDNet et al
USA/CA-CDPH-3000142735/2021	EPI_ISL_5150930	2021-08-05	CDPH VBL	California Department of Public Health	Emily Smith on behalf of CDPH-COVIDNet et al
USA/CA-CDPH-3000143132/2021	EPI_ISL_5015967	2021-08-05	CDPH VBL	California Department of Public Health	Emily Smith on behalf of CDPH-COVIDNet et al
USA/CA-CDPH-3000143352/2021	EPI_ISL_5015987	2021-08-06	CDPH VBL	California Department of Public Health	Emily Smith on behalf of CDPH-COVIDNet et al
USA/CA-CDPH-3000143985/2021	EPI_ISL_5016670	2021-08-06	CDPH VBL	California Department of Public Health	Emily Smith on behalf of CDPH-COVIDNet et al
USA/CA-CDPH-3000144041/2021	EPI_ISL_5016675	2021-08-06	CDPH VBL	California Department of Public Health	Emily Smith on behalf of CDPH-COVIDNet et al
USA/CA-CDPH-3000144437/2021	EPI_ISL_5016701	2021-08-07	CDPH VBL	California Department of Public Health	Emily Smith on behalf of CDPH-COVIDNet et al
USA/CA-CDPH-3000145158/2021	EPI_ISL_5016705	2021-08-06	CDPH VBL	California Department of Public Health	Emily Smith on behalf of CDPH-COVIDNet et al
USA/CA-CDPH-3000145170/2021	EPI_ISL_5016100	2021-08-06	CDPH VBL	California Department of Public Health	Emily Smith on behalf of CDPH-COVIDNet et al
USA/CA-CDPH-3000145211/2021	EPI_ISL_5106385	2021-08-06	CDPH VBL	California Department of Public Health	Emily Smith on behalf of CDPH-COVIDNet et al
USA/CA-CDPH-3000145705/2021	EPI_ISL_5016723	2021-08-07	CDPH VBL	California Department of Public Health	Emily Smith on behalf of CDPH-COVIDNet et al
USA/CA-CDPH-3000145815/2021	EPI_ISL_5015667	2021-08-07	CDPH VBL	California Department of Public Health	Emily Smith on behalf of CDPH-COVIDNet et al
USA/CA-CDPH-3000145828/2021	EPI_ISL_5015771	2021-08-07	CDPH VBL	California Department of Public Health	Emily Smith on behalf of CDPH-COVIDNet et al
USA/CA-CDPH-3000146032/2021	EPI_ISL_5149641	2021-08-08	CDPH VBL	California Department of Public Health	Emily Smith on behalf of CDPH-COVIDNet et al
USA/CA-CDPH-3000146035/2021	EPI_ISL_5149642	2021-08-07	CDPH VBL	California Department of Public Health	Emily Smith on behalf of CDPH-COVIDNet et al
USA/CA-CDPH-3000146115/2021	EPI_ISL_5015561	2021-08-07	CDPH VBL	California Department of Public Health	Emily Smith on behalf of CDPH-COVIDNet et al
USA/CA-CDPH-3000146250/2021	EPI_ISL_5015688	2021-08-07	CDPH VBL	California Department of Public Health	Emily Smith on behalf of CDPH-COVIDNet et al
USA/CA-CDPH-3000146604/2021	EPI_ISL_5015647	2021-08-09	CDPH VBL	California Department of Public Health	Emily Smith on behalf of CDPH-COVIDNet et al
USA/CA-CDPH-3000146898/2021	EPI_ISL_5150978	2021-08-09	CDPH VBL	California Department of Public Health	Emily Smith on behalf of CDPH-COVIDNet et al
USA/CA-CDPH-3000146906/2021	EPI_ISL_5150979	2021-08-09	CDPH VBL	California Department of Public Health	Emily Smith on behalf of CDPH-COVIDNet et al
USA/CA-CDPH-3000146908/2021	EPI_ISL_5150980	2021-08-09	CDPH VBL	California Department of Public Health	Emily Smith on behalf of CDPH-COVIDNet et al
USA/CA-CDPH-3000147048/2021	EPI_ISL_5015633	2021-08-09	CDPH VBL	California Department of Public Health	Emily Smith on behalf of CDPH-COVIDNet et al
USA/CA-CDPH-3000147097/2021	EPI_ISL_5153685	2021-08-09	CDPH VBL	California Department of Public Health	Emily Smith on behalf of CDPH-COVIDNet et al
USA/CA-CDPH-3000147142/2021	EPI_ISL_5149673	2021-08-09	CDPH VBL	California Department of Public Health	Emily Smith on behalf of CDPH-COVIDNet et al
USA/CA-CDPH-3000147373/2021	EPI_ISL_5149707	2021-08-09	CDPH VBL	California Department of Public Health	Emily Smith on behalf of CDPH-COVIDNet et al
USA/CA-CDPH-3000147394/2021	EPI_ISL_5149711	2021-08-09	CDPH VBL	California Department of Public Health	Emily Smith on behalf of CDPH-COVIDNet et al
USA/CA-CDPH-3000147415/2021	EPI_ISL_5149721	2021-08-09	CDPH VBL	California Department of Public Health	Emily Smith on behalf of CDPH-COVIDNet et al
USA/CA-CDPH-3000147727/2021	EPI_ISL_5198513	2021-08-09	CDPH VBL	California Department of Public Health	Emily Smith on behalf of CDPH-COVIDNet et al
USA/CA-CDPH-3000147740/2021	EPI_ISL_5198061	2021-08-09	CDPH VBL	California Department of Public Health	Emily Smith on behalf of CDPH-COVIDNet et al
USA/CA-CDPH-3000147769/2021	EPI_ISL_5198527	2021-08-09	CDPH VBL	California Department of Public Health	Emily Smith on behalf of CDPH-COVIDNet et al
USA/CA-CDPH-3000148332/2021	EPI_ISL_5149800	2021-08-10	CDPH VBL	California Department of Public Health	Emily Smith on behalf of CDPH-COVIDNet et al
USA/CA-CDPH-3000148625/2021	EPI_ISL_5151122	2021-08-10	CDPH VBL	California Department of Public Health	Emily Smith on behalf of CDPH-COVIDNet et al
USA/CA-CDPH-3000148699/2021	EPI_ISL_5151178	2021-08-10	CDPH VBL	California Department of Public Health	Emily Smith on behalf of CDPH-COVIDNet et al
USA/CA-CDPH-3000148747/2021	EPI_ISL_5151220	2021-08-10	CDPH VBL	California Department of Public Health	Emily Smith on behalf of CDPH-COVIDNet et al
USA/CA-CDPH-3000148788/2021	EPI_ISL_5153788	2021-08-10	CDPH VBL	California Department of Public Health	Emily Smith on behalf of CDPH-COVIDNet et al
USA/CA-CDPH-3000148811/2021	EPI_ISL_5151239	2021-08-10	CDPH VBL	California Department of Public Health	Emily Smith on behalf of CDPH-COVIDNet et al
USA/CA-CDPH-3000149041/2021	EPI_ISL_5153821	2021-08-10	CDPH VBL	California Department of Public Health	Emily Smith on behalf of CDPH-COVIDNet et al
USA/CA-CDPH-3000149077/2021	EPI_ISL_5151336	2021-08-10	CDPH VBL	California Department of Public Health	Emily Smith on behalf of CDPH-COVIDNet et al
USA/CA-CDPH-3000149094/2021	EPI_ISL_5151353	2021-08-10	CDPH VBL	California Department of Public Health	Emily Smith on behalf of CDPH-COVIDNet et al
USA/CA-CDPH-3000149138/2021	EPI_ISL_5262789	2021-08-10	CDPH VBL	California Department of Public Health	Emily Smith on behalf of CDPH-COVIDNet et al
USA/CA-CDPH-3000149645/2021	EPI_ISL_5149922	2021-08-10	CDPH VBL	California Department of Public Health	Emily Smith on behalf of CDPH-COVIDNet et al
USA/CA-CDPH-3000149646/2021	EPI_ISL_5151475	2021-08-10	CDPH VBL	California Department of Public Health	Emily Smith on behalf of CDPH-COVIDNet et al
USA/CA-CDPH-3000149668/2021	EPI_ISL_5149994	2021-08-10	CDPH VBL	California Department of Public Health	Emily Smith on behalf of CDPH-COVIDNet et al
USA/CA-CDPH-3000149736/2021	EPI_ISL_5149953	2021-08-10	CDPH VBL	California Department of Public Health	Emily Smith on behalf of CDPH-COVIDNet et al
USA/CA-CDPH-3000149824/2021	EPI_ISL_5153545	2021-08-09	CDPH VBL	California Department of Public Health	Emily Smith on behalf of CDPH-COVIDNet et al
USA/CA-CDPH-3000149866/2021	EPI_ISL_5149962	2021-08-10	CDPH VBL	California Department of Public Health	Emily Smith on behalf of CDPH-COVIDNet et al
USA/CA-CDPH-3000150024/2021	EPI_ISL_5149978	2021-08-10	CDPH VBL	California Department of Public Health	Emily Smith on behalf of CDPH-COVIDNet et al
USA/CA-CDPH-3000150028/2021	EPI_ISL_5149999	2021-08-10	CDPH VBL	California Department of Public Health	Emily Smith on behalf of CDPH-COVIDNet et al
USA/CA-CDPH-3000150163/2021	EPI_ISL_5198829	2021-08-10	CDPH VBL	California Department of Public Health	Emily Smith on behalf of CDPH-COVIDNet et al
USA/CA-CDPH-3000151363/2021	EPI_ISL_5198578	2021-08-11	CDPH VBL	California Department of Public Health	Emily Smith on behalf of CDPH-COVIDNet et al
USA/CA-CDPH-3000151477/2021	EPI_ISL_5198164	2021-08-11	CDPH VBL	California Department of Public Health	Emily Smith on behalf of CDPH-COVIDNet et al
USA/CA-CDPH-3000151624/2021	EPI_ISL_5198193	2021-08-11	CDPH VBL	California Department of Public Health	Emily Smith on behalf of CDPH-COVIDNet et al
USA/CA-CDPH-3000151707/2021	EPI_ISL_5198208	2021-08-12	CDPH VBL	California Department of Public Health	Emily Smith on behalf of CDPH-COVIDNet et al
USA/CA-CDPH-3000151744/2021	EPI_ISL_5198635	2021-08-11	CDPH VBL	California Department of Public Health	Emily Smith on behalf of CDPH-COVIDNet et al
USA/CA-CDPH-3000152014/2021	EPI_ISL_5198658	2021-08-11	CDPH VBL	California Department of Public Health	Emily Smith on behalf of CDPH-COVIDNet et al
USA/CA-CDPH-3000152054/2021	EPI_ISL_5198238	2021-08-11	CDPH VBL	California Department of Public Health	Emily Smith on behalf of CDPH-COVIDNet et al
USA/CA-CDPH-3000152195/2021	EPI_ISL_5151495	2021-08-22	CDPH VBL	California Department of Public Health	Emily Smith on behalf of CDPH-COVIDNet et al
USA/CA-CDPH-3000152341/2021	EPI_ISL_5198692	2021-08-11	CDPH VBL	California Department of Public Health	Emily Smith on behalf of CDPH-COVIDNet et al
USA/CA-CDPH-3000152423/2021	EPI_ISL_5321256	2021-08-11	CDPH VBL	California Department of Public Health	Emily Smith on behalf of CDPH-COVIDNet et al
USA/CA-CDPH-3000152494/2021	EPI_ISL_5198709	2021-08-11	CDPH VBL	California Department of Public Health	Emily Smith on behalf of CDPH-COVIDNet et al
USA/CA-CDPH-3000152670/2021	EPI_ISL_5198730	2021-08-11	CDPH VBL	California Department of Public Health	Emily Smith on behalf of CDPH-COVIDNet et al
USA/CA-CDPH-3000152682/2021	EPI_ISL_5198258	2021-08-10	CDPH VBL	California Department of Public Health	Emily Smith on behalf of CDPH-COVIDNet et al
USA/CA-CDPH-3000152703/2021	EPI_ISL_5198746	2021-08-11	CDPH VBL	California Department of Public Health	Emily Smith on behalf of CDPH-COVIDNet et al
USA/CA-CDPH-3000152764/2021	EPI_ISL_5321294	2021-08-11	CDPH VBL	California Department of Public Health	Emily Smith on behalf of CDPH-COVIDNet et al
USA/CA-CDPH-3000152784/2021	EPI_ISL_5321305	2021-08-11	CDPH VBL	California Department of Public Health	Emily Smith on behalf of CDPH-COVIDNet et al
USA/CA-CDPH-3000152887/2021	EPI_ISL_5321378	2021-08-11	CDPH VBL	California Department of Public Health	Emily Smith on behalf of CDPH-COVIDNet et al
USA/CA-CDPH-3000153088/2021	EPI_ISL_5321473	2021-08-12	CDPH VBL	California Department of Public Health	Emily Smith on behalf of CDPH-COVIDNet et al
USA/CA-CDPH-3000153216/2021	EPI_ISL_5321518	2021-08-12	CDPH VBL	California Department of Public Health	Emily Smith on behalf of CDPH-COVIDNet et al
USA/CA-CDPH-3000153229/2021	EPI_ISL_5262838	2021-08-13	CDPH VBL	California Department of Public Health	Emily Smith on behalf of CDPH-COVIDNet et al
USA/CA-CDPH-3000153256/2021	EPI_ISL_5262857	2021-08-12	CDPH VBL	California Department of Public Health	Emily Smith on behalf of CDPH-COVIDNet et al
USA/CA-CDPH-3000153288/2021	EPI_ISL_5262875	2021-08-12	CDPH VBL	California Department of Public Health	Emily Smith on behalf of CDPH-COVIDNet et al
USA/CA-CDPH-3000153318/2021	EPI_ISL_5262892	2021-08-13	CDPH VBL	California Department of Public Health	Emily Smith on behalf of CDPH-COVIDNet et al
USA/CA-CDPH-3000153431/2021	EPI_ISL_5262946	2021-08-13	CDPH VBL	California Department of Public Health	Emily Smith on behalf of CDPH-COVIDNet et al
USA/CA-CDPH-3000153483/2021	EPI_ISL_5262983	2021-08-12	CDPH VBL	California Department of Public Health	Emily Smith on behalf of CDPH-COVIDNet et al
USA/CA-CDPH-3000153494/2021	EPI_ISL_5262993	2021-08-12	CDPH VBL	California Department of Public Health	Emily Smith on behalf of CDPH-COVIDNet et al
USA/CA-CDPH-3000153695/2021	EPI_ISL_5263060	2021-08-12	CDPH VBL	California Department of Public Health	Emily Smith on behalf of CDPH-COVIDNet et al
USA/CA-CDPH-3000153816/2021	EPI_ISL_5263136	2021-08-12	CDPH VBL	California Department of Public Health	Emily Smith on behalf of CDPH-COVIDNet et al
USA/CA-CDPH-3000153832/2021	EPI_ISL_5263150	2021-08-12	CDPH VBL	California Department of Public Health	Emily Smith on behalf of CDPH-COVIDNet et al
USA/CA-CDPH-3000153894/2021	EPI_ISL_5263200	2021-08-12	CDPH VBL	California Department of Public Health	Emily Smith on behalf of CDPH-COVIDNet et al
USA/CA-CDPH-3000153921/2021	EPI_ISL_5263226	2021-08-12	CDPH VBL	California Department of Public Health	Emily Smith on behalf of CDPH-COVIDNet et al
USA/CA-CDPH-3000153936/2021	EPI_ISL_5263241	2021-08-12	CDPH VBL	California Department of Public Health	Emily Smith on behalf of CDPH-COVIDNet et al
USA/CA-CDPH-3000153942/2021	EPI_ISL_5263247	2021-08-13	CDPH VBL	California Department of Public Health	Emily Smith on behalf of CDPH-COVIDNet et al
USA/CA-CDPH-3000153977/2021	EPI_ISL_5321022	2021-08-13	CDPH VBL	California Department of Public Health	Emily Smith on behalf of CDPH-COVIDNet et al
USA/CA-CDPH-3000153993/2021	EPI_ISL_5321539	2021-08-12	CDPH VBL	California Department of Public Health	Emily Smith on behalf of CDPH-COVIDNet et al
USA/CA-CDPH-3000154037/2021	EPI_ISL_5321059	2021-08-12	CDPH VBL	California Department of Public Health	Emily Smith on behalf of CDPH-COVIDNet et al
USA/CA-CDPH-3000154068/2021	EPI_ISL_5321080	2021-08-12	CDPH VBL	California Department of Public Health	Emily Smith on behalf of CDPH-COVIDNet et al
USA/CA-CDPH-3000154123/2021	EPI_ISL_5321583	2021-08-12	CDPH VBL	California Department of Public Health	Emily Smith on behalf of CDPH-COVIDNet et al
USA/CA-CDPH-3000157874/2021	EPI_ISL_5151522	2021-08-27	CDPH VBL	California Department of Public Health	Emily Smith on behalf of CDPH-COVIDNet et al
USA/CA-CDPH-3000168704/2021	EPI_ISL_5321141	2021-08-31	CDPH VBL	California Department of Public Health	Emily Smith on behalf of CDPH-COVIDNet et al
USA/CA-CDPH-3000186978/2021	EPI_ISL_5321190	2021-08-28	CDPH VBL	California Department of Public Health	Emily Smith on behalf of CDPH-COVIDNet et al
USA/CA-CDPH-3000186985/2021	EPI_ISL_5321194	2021-08-28	CDPH VBL	California Department of Public Health	Emily Smith on behalf of CDPH-COVIDNet et al
USA/CA-CDPH-3000187867/2021	EPI_ISL_5321688	2021-08-27	CDPH VBL	California Department of Public Health	Emily Smith on behalf of CDPH-COVIDNet et al
USA/CA-CDPH-3000187876/2021	EPI_ISL_5321694	2021-08-28	CDPH VBL	California Department of Public Health	Emily Smith on behalf of CDPH-COVIDNet et al
USA/CA-CDPH-3000187884/2021	EPI_ISL_5321699	2021-08-27	CDPH VBL	California Department of Public Health	Emily Smith on behalf of CDPH-COVIDNet et al
USA/CA-CDPH-3000187911/2021	EPI_ISL_5321716	2021-08-28	CDPH VBL	California Department of Public Health	Emily Smith on behalf of CDPH-COVIDNet et al
USA/CA-CDPH-500000025/2021	EPI_ISL_3695207	2021-06-22	CDPH VBL	California Department of Public Health	Emily Smith on behalf of CDPH-COVIDNet et al
USA/CA-CDPH-500000110/2021	EPI_ISL_3695272	2021-06-22	CDPH VBL	California Department of Public Health	Emily Smith on behalf of CDPH-COVIDNet et al
USA/CA-CDPH-500000159/2021	EPI_ISL_3695314	2021-06-23	CDPH VBL	California Department of Public Health	Emily Smith on behalf of CDPH-COVIDNet et al
USA/CA-CDPH-500000237/2021	EPI_ISL_3695384	2021-07-01	CDPH VBL	California Department of Public Health	Emily Smith on behalf of CDPH-COVIDNet et al
USA/CA-CDPH-500000534/2021	EPI_ISL_3695622	2021-07-08	CDPH VBL	California Department of Public Health	Emily Smith on behalf of CDPH-COVIDNet et al
USA/CA-CDPH-500000539/2021	EPI_ISL_3695625	2021-07-09	CDPH VBL	California Department of Public Health	Emily Smith on behalf of CDPH-COVIDNet et al
USA/CA-CDPH-500000571/2021	EPI_ISL_3695651	2021-07-08	CDPH VBL	California Department of Public Health	Emily Smith on behalf of CDPH-COVIDNet et al
USA/CA-CDPH-500000722/2021	EPI_ISL_3695772	2021-07-08	CDPH VBL	California Department of Public Health	Emily Smith on behalf of CDPH-COVIDNet et al
USA/CA-CDPH-500000782/2021	EPI_ISL_3722817	2021-07-08	CDPH VBL	California Department of Public Health	Emily Smith on behalf of CDPH-COVIDNet et al
USA/CA-CDPH-500000806/2021	EPI_ISL_3722835	2021-07-08	CDPH VBL	California Department of Public Health	Emily Smith on behalf of CDPH-COVIDNet et al
USA/CA-CDPH-500000882/2021	EPI_ISL_3722894	2021-07-09	CDPH VBL	California Department of Public Health	Emily Smith on behalf of CDPH-COVIDNet et al
USA/CA-CDPH-500000987/2021	EPI_ISL_3722975	2021-07-06	CDPH VBL	California Department of Public Health	Emily Smith on behalf of CDPH-COVIDNet et al
USA/CA-CDPH-500001022/2021	EPI_ISL_3723005	2021-07-06	CDPH VBL	California Department of Public Health	Emily Smith on behalf of CDPH-COVIDNet et al
USA/CA-CDPH-500001052/2021	EPI_ISL_3723033	2021-07-08	CDPH VBL	California Department of Public Health	Emily Smith on behalf of CDPH-COVIDNet et al
USA/CA-CDPH-500001060/2021	EPI_ISL_3723040	2021-07-07	CDPH VBL	California Department of Public Health	Emily Smith on behalf of CDPH-COVIDNet et al
USA/CA-CDPH-500001980/2021	EPI_ISL_3723103	2021-07-12	CDPH VBL	California Department of Public Health	Emily Smith on behalf of CDPH-COVIDNet et al
USA/CA-CDPH-500002136/2021	EPI_ISL_3723219	2021-07-10	CDPH VBL	California Department of Public Health	Emily Smith on behalf of CDPH-COVIDNet et al
USA/CA-CDPH-500002703/2021	EPI_ISL_3723295	2021-07-15	CDPH VBL	California Department of Public Health	Emily Smith on behalf of CDPH-COVIDNet et al
USA/CA-CDPH-500002741/2021	EPI_ISL_3723324	2021-07-15	CDPH VBL	California Department of Public Health	Emily Smith on behalf of CDPH-COVIDNet et al
USA/CA-CDPH-500003111/2021	EPI_ISL_4234906	2021-07-15	CDPH VBL	California Department of Public Health	Emily Smith on behalf of CDPH-COVIDNet et al
USA/CA-CDPH-500003116/2021	EPI_ISL_4234846	2021-07-15	CDPH VBL	California Department of Public Health	Emily Smith on behalf of CDPH-COVIDNet et al
USA/CA-CDPH-500003131/2021	EPI_ISL_4234866	2021-07-15	CDPH VBL	California Department of Public Health	Emily Smith on behalf of CDPH-COVIDNet et al
USA/CA-CDPH-500004075/2021	EPI_ISL_4234912	2021-07-16	CDPH VBL	California Department of Public Health	Emily Smith on behalf of CDPH-COVIDNet et al
USA/CA-CDPH-500004095/2021	EPI_ISL_4234869	2021-07-17	CDPH VBL	California Department of Public Health	Emily Smith on behalf of CDPH-COVIDNet et al
USA/CA-CDPH-500004250/2021	EPI_ISL_4234903	2021-07-17	CDPH VBL	California Department of Public Health	Emily Smith on behalf of CDPH-COVIDNet et al
USA/CA-CDPH-500004276/2021	EPI_ISL_4234880	2021-07-16	CDPH VBL	California Department of Public Health	Emily Smith on behalf of CDPH-COVIDNet et al
USA/CA-CDPH-500004304/2021	EPI_ISL_4234885	2021-07-16	CDPH VBL	California Department of Public Health	Emily Smith on behalf of CDPH-COVIDNet et al
USA/CA-CDPH1310/2021	EPI_ISL_3536976	2021-05-01	California Department of Public Health	California Department of Public Health	CDPH IDLB COVIDNet et al
USA/CA-CDPH1447/2021	EPI_ISL_3537001	2021-05-06	California Department of Public Health	California Department of Public Health	CDPH IDLB COVIDNet et al
USA/CA-CDPH1730/2021	EPI_ISL_4005570	2021-06-07	California Department of Public Health	California Department of Public Health	CDPH IDLB COVIDNet et al
USA/CA-CDPH1925/2021	EPI_ISL_4474592	2021-09-17	California Department of Public Health	California Department of Public Health	CDPH IDLB COVIDNet et al
USA/CA-CDPH1969/2021	EPI_ISL_4474610	2021-09-17	California Department of Public Health	California Department of Public Health	CDPH IDLB COVIDNet et al
USA/CA-COLOR-UCSF-CC517/2021	EPI_ISL_4300419	2021-06-02	Color Genomics	Chiu Laboratory, University of California, San Francisco	Charles Chiu et al
USA/CA-CZB-33476/2021	EPI_ISL_2496942	2021-04-21	Contra Costa County Public Health Lab	Chan-Zuckerberg Biohub	CZB Cliahub Consortium et al
USA/CA-Curative-007775/2021	EPI_ISL_2941853	2021-06-17	Curative Labs	Curative Labs	Mikhail Hanewich-Hollatz et al
USA/CA-FF08510483/2021	EPI_ISL_4869627	2021-08-25	UC Davis Genome Center and Healthy Davis Together	UC Davis Genome Center	UC Davis et al
USA/CA-FF08510931/2021	EPI_ISL_4866175	2021-08-14	UC Davis Genome Center and Healthy Davis Together	UC Davis Genome Center	UC Davis et al
USA/CA-FF08511338/2021	EPI_ISL_3419608	2021-05-12	UC Davis Genome Center and Healthy Davis Together	UC Davis Genome Center	UC Davis et al
USA/CA-FF08511724/2021	EPI_ISL_4866376	2021-08-06	UC Davis Genome Center and Healthy Davis Together	UC Davis Genome Center	UC Davis et al
USA/CA-FF08546808/2021	EPI_ISL_4868876	2021-07-26	UC Davis Genome Center and Healthy Davis Together	UC Davis Genome Center	UC Davis et al
USA/CA-FF08546830/2021	EPI_ISL_4866792	2021-07-31	UC Davis Genome Center and Healthy Davis Together	UC Davis Genome Center	UC Davis et al
USA/CA-FF08546831/2021	EPI_ISL_4866807	2021-07-31	UC Davis Genome Center and Healthy Davis Together	UC Davis Genome Center	UC Davis et al
USA/CA-FF08547743/2021	EPI_ISL_4867336	2021-07-24	UC Davis Genome Center and Healthy Davis Together	UC Davis Genome Center	UC Davis et al
USA/CA-FF08547759/2021	EPI_ISL_3419689	2021-07-10	UC Davis Genome Center and Healthy Davis Together	UC Davis Genome Center	UC Davis et al
USA/CA-FS25034529/2021	EPI_ISL_3419598	2021-05-05	UC Davis Genome Center and Healthy Davis Together	UC Davis Genome Center	UC Davis et al
USA/CA-FS25095649/2021	EPI_ISL_3419647	2021-06-17	UC Davis Genome Center and Healthy Davis Together	UC Davis Genome Center	UC Davis et al
USA/CA-FS25116999/2021	EPI_ISL_4869148	2021-08-23	UC Davis Genome Center and Healthy Davis Together	UC Davis Genome Center	UC Davis et al
USA/CA-FS25225680/2021	EPI_ISL_4867615	2021-07-21	UC Davis Genome Center and Healthy Davis Together	UC Davis Genome Center	UC Davis et al
USA/CA-FS25441891/2021	EPI_ISL_4867707	2021-07-20	UC Davis Genome Center and Healthy Davis Together	UC Davis Genome Center	UC Davis et al
USA/CA-FS27544546/2021	EPI_ISL_4868254	2021-08-26	UC Davis Genome Center and Healthy Davis Together	UC Davis Genome Center	UC Davis et al
USA/CA-FS27671316/2021	EPI_ISL_4866924	2021-07-30	UC Davis Genome Center and Healthy Davis Together	UC Davis Genome Center	UC Davis et al
USA/CA-FS27687126/2021	EPI_ISL_4865336	2021-08-24	UC Davis Genome Center and Healthy Davis Together	UC Davis Genome Center	UC Davis et al
USA/CA-FS27700225/2021	EPI_ISL_4866235	2021-08-12	UC Davis Genome Center and Healthy Davis Together	UC Davis Genome Center	UC Davis et al
USA/CA-HC-P2117695/2021	EPI_ISL_2680471	2021-06-02	Humboldt County Public Health Laboratory	Humboldt County Public Health Laboratory	Jeremy Corrigan et al
USA/CA-HC-P2121110/2021	EPI_ISL_3160186	2021-07-06	Humboldt County Public Health Laboratory	Humboldt County Public Health Laboratory	Jeremy Corrigan et al
USA/CA-HC-P2121305/2021	EPI_ISL_4474536	2021-07-09	Humboldt County Public Health Laboratory	Humboldt County Public Health Laboratory	Jeremy Corrigan et al
USA/CA-IVY-ZZX9L627/2021	EPI_ISL_4562064	2021-08-27	IVY3 Central Lab, Vanderbilt University Medical Center	Lauring Lab, University of Michigan, Department of Microbiology and Immunology	Gilbert et al
USA/CA-IVY-ZZX9L640/2021	EPI_ISL_5095906	2021-09-07	IVY3 Central Lab, Vanderbilt University Medical Center	Lauring Lab, University of Michigan, Department of Microbiology and Immunology	Gilbert et al
USA/CA-LACPHL-AF01405/2021	EPI_ISL_2812011	2021-06-11	Palmdale Regional Medical Center	Los Angeles County Public Health Laboratories	P. Hemarajata et al.
USA/CA-LACPHL-AF01408/2021	EPI_ISL_2812014	2021-06-13	Palmdale Regional Medical Center	Los Angeles County Public Health Laboratories	P. Hemarajata et al.
USA/CA-LACPHL-AF01462/2021	EPI_ISL_2907570	2021-07-01	Providence Saint John's Health Center	Los Angeles County Public Health Laboratories	P. Hemarajata et al.
USA/CA-LACPHL-AF01778/2021	EPI_ISL_3300296	2021-07-10	Providence Saint John's Health Center	Los Angeles County Public Health Laboratories	P. Hemarajata et al.
USA/CA-LACPHL-AF01825/2021	EPI_ISL_3462483	2021-06-23	Palmdale Regional Medical Center	Los Angeles County Public Health Laboratories	P. Hemarajata et al.
USA/CA-LACPHL-AF01931/2021	EPI_ISL_3506309	2021-07-16	USC Clinical Lab	Los Angeles County Public Health Laboratories	P. Hemarajata et al.
USA/CA-LACPHL-AF02115/2021	EPI_ISL_3710046	2021-06-19	Olive View Medical Center	Los Angeles County Public Health Laboratories	P. Hemarajata et al.
USA/CA-LACPHL-AF02130/2021	EPI_ISL_3710070	2021-07-29	Pomona Valley Hospital Medical Center	Los Angeles County Public Health Laboratories	P. Hemarajata et al.
USA/CA-LACPHL-AF02260/2021	EPI_ISL_3943625	2021-07-23	Palmdale Regional Medical Center	Los Angeles County Public Health Laboratories	P. Hemarajata et al.
USA/CA-LACPHL-AF02334/2021	EPI_ISL_3944110	2021-07-26	USC Clinical Lab	Los Angeles County Public Health Laboratories	P. Hemarajata et al.
USA/CA-LACPHL-AF02427/2021	EPI_ISL_4071223	2021-08-04	Pomona Valley Hospital Medical Center	Los Angeles County Public Health Laboratories	P. Hemarajata et al.
USA/CA-LACPHL-AF02433/2021	EPI_ISL_4071230	2021-07-18	Henry Mayo Newhall Hospital	Los Angeles County Public Health Laboratories	P. Hemarajata et al.
USA/CA-LACPHL-AF02472/2021	EPI_ISL_4084913	2021-07-28	USC Clinical Lab	Los Angeles County Public Health Laboratories	P. Hemarajata et al.
USA/CA-LACPHL-AF02603/2021	EPI_ISL_4300870	2021-08-16	Palmdale Regional Medical Center	Los Angeles County Public Health Laboratories	P. Hemarajata et al.
USA/CA-LACPHL-AF02614/2021	EPI_ISL_4300957	2021-08-12	UCLA Clinical Micro Lab	Los Angeles County Public Health Laboratories	P. Hemarajata et al.
USA/CA-LACPHL-AF02653/2021	EPI_ISL_4300920	2021-07-22	Olive View Medical Center	Los Angeles County Public Health Laboratories	P. Hemarajata et al.
USA/CA-LACPHL-AF02695/2021	EPI_ISL_4300990	2021-08-27	UCLA Clinical Micro Lab	Los Angeles County Public Health Laboratories	P. Hemarajata et al.
USA/CA-LACPHL-AF02697/2021	EPI_ISL_4300992	2021-08-26	UCLA Clinical Micro Lab	Los Angeles County Public Health Laboratories	P. Hemarajata et al.
USA/CA-LACPHL-AF02750/2021	EPI_ISL_4376131	2021-07-27	Olive View Medical Center	Los Angeles County Public Health Laboratories	P. Hemarajata et al.
USA/CA-LACPHL-AF02922/2021	EPI_ISL_4548000	2021-09-10	Pomona Valley Hospital Medical Center	Los Angeles County Public Health Laboratories	P. Hemarajata et al.
USA/CA-LACPHL-AF02923/2021	EPI_ISL_4547948	2021-08-28	Pomona Valley Hospital Medical Center	Los Angeles County Public Health Laboratories	P. Hemarajata et al.
USA/CA-LACPHL-AF02930/2021	EPI_ISL_4547955	2021-08-27	Pomona Valley Hospital Medical Center	Los Angeles County Public Health Laboratories	P. Hemarajata et al.
USA/CA-LACPHL-AF02967/2021	EPI_ISL_4548038	2021-09-11	UCLA Clinical Micro Lab	Los Angeles County Public Health Laboratories	P. Hemarajata et al.
USA/CA-LACPHL-AF02976/2021	EPI_ISL_4548047	2021-09-14	UCLA Clinical Micro Lab	Los Angeles County Public Health Laboratories	P. Hemarajata et al.
USA/CA-LACPHL-AF02977/2021	EPI_ISL_4548048	2021-09-14	UCLA Clinical Micro Lab	Los Angeles County Public Health Laboratories	P. Hemarajata et al.
USA/CA-LACPHL-AF02980/2021	EPI_ISL_4548051	2021-09-14	UCLA Clinical Micro Lab	Los Angeles County Public Health Laboratories	P. Hemarajata et al.
USA/CA-LACPHL-AF03045/2021	EPI_ISL_4762178	2021-07-29	Torrance Memorial Medical Center	Los Angeles County Public Health Laboratories	P. Hemarajata et al.
USA/CA-LACPHL-AF03111/2021	EPI_ISL_4761919	2021-08-26	Pomona Valley Hospital Medical Center	Los Angeles County Public Health Laboratories	P. Hemarajata et al.
USA/CA-LACPHL-AF03143/2021	EPI_ISL_4761917	2021-08-02	Pomona Valley Hospital Medical Center	Los Angeles County Public Health Laboratories	P. Hemarajata et al.
USA/CA-LACPHL-AF03305/2021	EPI_ISL_5059792	2021-07-30	Huntington Memorial Hospital	Los Angeles County Public Health Laboratories	P. Hemarajata et al.
USA/CA-LACPHL-AF03334/2021	EPI_ISL_5059847	2021-08-08	Pomona Valley Hospital Medical Center	Los Angeles County Public Health Laboratories	P. Hemarajata et al.
USA/CA-MCPHL-MC02171/2021	EPI_ISL_3151075	2021-07-19	Monterey County Public Health Laboratory	Monterey County Public Health Laboratory	Monterey County Public Health Laboratory et al
USA/CA-MCPHL-MC02184/2021	EPI_ISL_3246088	2021-07-23	Monterey County Public Health Laboratory	Monterey County Public Health Laboratory	Monterey County Public Health Laboratory et al
USA/CA-MCPHL-MC02197/2021	EPI_ISL_3670925	2021-07-26	Monterey County Public Health Laboratory	Monterey County Public Health Laboratory	Monterey County Public Health Laboratory et al
USA/CA-MCPHL-MC02217/2021	EPI_ISL_3670930	2021-07-27	Monterey County Public Health Laboratory	Monterey County Public Health Laboratory	Monterey County Public Health Laboratory et al
USA/CA-MCPHL-MC02240/2021	EPI_ISL_3670943	2021-07-29	Monterey County Public Health Laboratory	Monterey County Public Health Laboratory	Monterey County Public Health Laboratory et al
USA/CA-MCPHL-MC02269/2021	EPI_ISL_3670954	2021-08-04	Monterey County Public Health Laboratory	Monterey County Public Health Laboratory	Monterey County Public Health Laboratory et al
USA/CA-MCPHL-MC02459/2021	EPI_ISL_4498831	2021-09-14	Monterey County Public Health Laboratory	Monterey County Public Health Laboratory	Monterey County Public Health Laboratory et al
USA/CA-MCPHL-MC02515/2021	EPI_ISL_5054936	2021-09-19	Monterey County Public Health Laboratory	Monterey County Public Health Laboratory	Monterey County Public Health Laboratory et al
USA/CA-MCPHL-MC02539/2021	EPI_ISL_5330292	2021-09-12	Monterey County Public Health Laboratory	Monterey County Public Health Laboratory	Monterey County Public Health Laboratory et al
USA/CA-OC-116/2021	EPI_ISL_2928185	2021-06-14	Orange County Public Health Laboratory	Orange County Public Health Laboratory	Angelica Torres et al
USA/CA-OC-158/2021	EPI_ISL_3010303	2021-06-23	Orange County Public Health Laboratory	Orange County Public Health Laboratory	Angelica Torres et al
USA/CA-OC-184/2021	EPI_ISL_3010328	2021-07-02	Orange County Public Health Laboratory	Orange County Public Health Laboratory	Angelica Torres et al
USA/CA-OC-220/2021	EPI_ISL_3063072	2021-07-07	Orange County Public Health Laboratory	Orange County Public Health Laboratory	Angelica Torres et al
USA/CA-OC-276/2021	EPI_ISL_3099986	2021-07-10	Orange County Public Health Laboratory	Orange County Public Health Laboratory	Angelica Torres et al
USA/CA-OC-324/2021	EPI_ISL_3243404	2021-07-17	Orange County Public Health Laboratory	Orange County Public Health Laboratory	Angelica Torres et al
USA/CA-OC-521/2021	EPI_ISL_3840665	2021-08-06	Orange County Public Health Laboratory	Orange County Public Health Laboratory	Angelica Torres et al
USA/CA-OC-543/2021	EPI_ISL_3840908	2021-08-12	Orange County Public Health Laboratory	Orange County Public Health Laboratory	Angelica Torres et al
USA/CA-OC-592/2021	EPI_ISL_4569911	2021-08-30	Orange County Public Health Laboratory	Orange County Public Health Laboratory	Angelica Torres et al
USA/CA-OC-649/2021	EPI_ISL_4569964	2021-08-22	Orange County Public Health Laboratory	Orange County Public Health Laboratory	Angelica Torres et al
USA/CA-OC-658/2021	EPI_ISL_4569973	2021-08-29	Orange County Public Health Laboratory	Orange County Public Health Laboratory	Angelica Torres et al
USA/CA-SC-211024/2021	EPI_ISL_2691268	2021-04-10	Santa Clara Valley Medical Center	Santa Clara County Public Health Laboratory	Santa Clara County Public Health Department et al
USA/CA-SC-211225/2021	EPI_ISL_2659011	2021-04-18	Santa Clara Valley Medical Center	Santa Clara County Public Health Laboratory	Santa Clara County Public Health Department et al
USA/CA-SC-211245/2021	EPI_ISL_2659027	2021-04-20	Santa Clara Valley Medical Center	Santa Clara County Public Health Laboratory	Santa Clara County Public Health Department et al
USA/CA-SC-252907/2021	EPI_ISL_2934075	2021-06-10	Kaiser Regional	Santa Clara County Public Health Laboratory	Santa Clara County Public Health Department et al
USA/CA-SC-253280/2021	EPI_ISL_2967953	2021-06-25	Santa Clara Valley Medical Center	Santa Clara County Public Health Laboratory	Santa Clara County Public Health Department et al
USA/CA-SC-253456/2021	EPI_ISL_3067633	2021-07-11	Santa Clara Valley Medical Center	Santa Clara County Public Health Laboratory	Santa Clara County Public Health Department et al
USA/CA-SC-253498/2021	EPI_ISL_3067651	2021-07-06	Santa Clara Valley Medical Center	Santa Clara County Public Health Laboratory	Santa Clara County Public Health Department et al
USA/CA-SC-254260/2021	EPI_ISL_3334039	2021-07-22	Santa Clara Valley Medical Center	Santa Clara County Public Health Laboratory	Santa Clara County Public Health Department et al
USA/CA-SC-254344/2021	EPI_ISL_3334102	2021-07-22	Santa Clara Valley Medical Center	Santa Clara County Public Health Laboratory	Santa Clara County Public Health Department et al
USA/CA-SC-254378/2021	EPI_ISL_3334127	2021-07-23	Santa Clara Valley Medical Center	Santa Clara County Public Health Laboratory	Santa Clara County Public Health Department et al
USA/CA-SC-254380/2021	EPI_ISL_3334129	2021-07-23	Santa Clara Valley Medical Center	Santa Clara County Public Health Laboratory	Santa Clara County Public Health Department et al
USA/CA-SC-254395/2021	EPI_ISL_3334142	2021-07-24	Santa Clara Valley Medical Center	Santa Clara County Public Health Laboratory	Santa Clara County Public Health Department et al
USA/CA-SC-254404/2021	EPI_ISL_3334149	2021-07-23	Santa Clara Valley Medical Center	Santa Clara County Public Health Laboratory	Santa Clara County Public Health Department et al
USA/CA-SC-254439/2021	EPI_ISL_3334177	2021-07-24	Santa Clara Valley Medical Center	Santa Clara County Public Health Laboratory	Santa Clara County Public Health Department et al
USA/CA-SC-254472/2021	EPI_ISL_3547593	2021-07-24	Santa Clara Valley Medical Center	Santa Clara County Public Health Laboratory	Santa Clara County Public Health Department et al
USA/CA-SC-254505/2021	EPI_ISL_3547619	2021-07-26	Santa Clara Valley Medical Center	Santa Clara County Public Health Laboratory	Santa Clara County Public Health Department et al
USA/CA-SC-255166/2021	EPI_ISL_3824703	2021-07-31	Santa Clara Valley Medical Center	Santa Clara County Public Health Laboratory	Santa Clara County Public Health Department et al
USA/CA-SC-255172/2021	EPI_ISL_3824708	2021-07-30	Santa Clara Valley Medical Center	Santa Clara County Public Health Laboratory	Santa Clara County Public Health Department et al
USA/CA-SC-255189/2021	EPI_ISL_3824718	2021-07-31	Santa Clara Valley Medical Center	Santa Clara County Public Health Laboratory	Santa Clara County Public Health Department et al
USA/CA-SC-255215/2021	EPI_ISL_3824733	2021-07-31	Santa Clara Valley Medical Center	Santa Clara County Public Health Laboratory	Santa Clara County Public Health Department et al
USA/CA-SC-255224/2021	EPI_ISL_3824740	2021-07-31	Santa Clara Valley Medical Center	Santa Clara County Public Health Laboratory	Santa Clara County Public Health Department et al
USA/CA-SC-255228/2021	EPI_ISL_3824744	2021-07-31	Santa Clara Valley Medical Center	Santa Clara County Public Health Laboratory	Santa Clara County Public Health Department et al
USA/CA-SC-255441/2021	EPI_ISL_3459663	2021-08-02	SANTA CLARA VALLEY MEDICAL CENTER	Santa Clara County Public Health Laboratory	Santa Clara County Public Health Department et al
USA/CA-SC-255643/2021	EPI_ISL_4262165	2021-08-03	Santa Clara Valley Medical Center	Santa Clara County Public Health Laboratory	Santa Clara County Public Health Department et al
USA/CA-SC-255660/2021	EPI_ISL_4262167	2021-08-03	Santa Clara Valley Medical Center	Santa Clara County Public Health Laboratory	Santa Clara County Public Health Department et al
USA/CA-SC-255852/2021	EPI_ISL_4262149	2021-08-04	Santa Clara Valley Medical Center	Santa Clara County Public Health Laboratory	Santa Clara County Public Health Department et al
USA/CA-SC-255928/2021	EPI_ISL_4262120	2021-08-06	Santa Clara Valley Medical Center	Santa Clara County Public Health Laboratory	Santa Clara County Public Health Department et al
USA/CA-SC-256386/2021	EPI_ISL_3756758	2021-08-12	Santa Clara Valley Medical Center	Santa Clara County Public Health Laboratory	Santa Clara County Public Health Department et al
USA/CA-SC-256398/2021	EPI_ISL_3756766	2021-08-11	Santa Clara Valley Medical Center	Santa Clara County Public Health Laboratory	Santa Clara County Public Health Department et al
USA/CA-SC-256772/2021	EPI_ISL_3824910	2021-08-16	Kaiser Santa Clara	Santa Clara County Public Health Laboratory	Santa Clara County Public Health Department et al
USA/CA-SC-257492/2021	EPI_ISL_3940506	2021-08-23	Santa Clara Valley Medical Center	Santa Clara County Public Health Laboratory	Santa Clara County Public Health Department et al
USA/CA-SC-257639/2021	EPI_ISL_3940189	2021-08-11	PAMF Palo Alto	Santa Clara County Public Health Laboratory	Santa Clara County Public Health Department et al
USA/CA-SC-257755/2021	EPI_ISL_4262093	2021-08-19	PAMF Palo Alto	Santa Clara County Public Health Laboratory	Santa Clara County Public Health Department et al
USA/CA-SC-257760/2021	EPI_ISL_4262090	2021-08-20	PAMF Palo Alto	Santa Clara County Public Health Laboratory	Santa Clara County Public Health Department et al
USA/CA-SC-257769/2021	EPI_ISL_4262085	2021-08-23	Santa Clara Valley Medical Center	Santa Clara County Public Health Laboratory	Santa Clara County Public Health Department et al
USA/CA-SC-257804/2021	EPI_ISL_4967783	2021-08-24	PAMF Palo Alto	Santa Clara County Public Health Laboratory	Santa Clara County Public Health Department et al
USA/CA-SC-257906/2021	EPI_ISL_4967848	2021-08-25	Santa Clara Valley Medical Center	Santa Clara County Public Health Laboratory	Santa Clara County Public Health Department et al
USA/CA-SC-258204/2021	EPI_ISL_4967948	2021-08-30	Santa Clara Valley Medical Center	Santa Clara County Public Health Laboratory	Santa Clara County Public Health Department et al
USA/CA-SC-258379/2021	EPI_ISL_4417959	2021-08-27	PAMF Palo Alto	Santa Clara County Public Health Laboratory	Santa Clara County PHL et al
USA/CA-SC-258462/2021	EPI_ISL_4417932	2021-09-06	Santa Clara County Public Health Laboratory	Santa Clara County Public Health Laboratory	Santa Clara County PHL et al
USA/CA-SC-258552/2021	EPI_ISL_4476421	2021-09-02	Santa Clara Valley Medical Center	Santa Clara County Public Health Laboratory	Santa Clara County PHL et al
USA/CA-SC-258609/2021	EPI_ISL_4476461	2021-09-04	Santa Clara Valley Medical Center	Santa Clara County Public Health Laboratory	Santa Clara County PHL et al
USA/CA-SC-258889/2021	EPI_ISL_4417924	2021-09-08	Santa Clara Valley Medical Center	Santa Clara County Public Health Laboratory	Santa Clara County PHL et al
USA/CA-SC-259226/2021	EPI_ISL_4640514	2021-09-09	Santa Clara Valley Medical Center	Santa Clara County Public Health Laboratory	Santa Clara County Public Health Department et al
USA/CA-SC-259419/2021	EPI_ISL_4968023	2021-09-19	Santa Clara Valley Medical Center	Santa Clara County Public Health Laboratory	Santa Clara County Public Health Department et al
USA/CA-SC-259507/2021	EPI_ISL_4640815	2021-09-17	PAMF Palo Alto	Santa Clara County Public Health Laboratory	Santa Clara County Public Health Department et al
USA/CA-SCPHL-21WGS0015/2021	EPI_ISL_4743987	2021-06-01	Sonoma County Public Health Lab	Sonoma County Public Health Laboratory	Rachel Rees et al
USA/CA-SCPHL-21WGS0021/2021	EPI_ISL_4743993	2021-07-02	Sonoma County Public Health Lab	Sonoma County Public Health Laboratory	Rachel Rees et al
USA/CA-SCPHL-21WGS0051/2021	EPI_ISL_4744019	2021-07-09	Sonoma County Public Health Lab	Sonoma County Public Health Laboratory	Rachel Rees et al
USA/CA-SCPHL-21WGS0071/2021	EPI_ISL_4744039	2021-07-15	Sonoma County Public Health Lab	Sonoma County Public Health Laboratory	Rachel Rees et al
USA/CA-SCPHL-21WGS0092/2021	EPI_ISL_4744060	2021-07-12	Sonoma County Public Health Lab	Sonoma County Public Health Laboratory	Rachel Rees et al
USA/CA-SCPHL-21WGS0283/2021	EPI_ISL_5154304	2021-07-27	Sutter Santa Rosa Regional Hospital Lab	Sonoma County Public Health Laboratory	Rachel Rees et al
USA/CA-SCPHL-21WGS0300/2021	EPI_ISL_5328809	2021-07-31	Providence Santa Rosa Memorial Hospital Lab	Sonoma County Public Health Laboratory	Rachel Rees et al
USA/CA-SCPHL-21WGS0305/2021	EPI_ISL_5328827	2021-08-14	Sutter Santa Rosa Regional Hospital Lab	Sonoma County Public Health Laboratory	Rachel Rees et al
USA/CA-SCPHL-21WGS0306/2021	EPI_ISL_5328828	2021-07-30	Sutter Santa Rosa Regional Hospital Lab	Sonoma County Public Health Laboratory	Rachel Rees et al
USA/CA-SCPHL-21WGS0486/2021	EPI_ISL_4574983	2021-08-02	Petaluma Valley Hospital Lab	Sonoma County Public Health Laboratory	Rachel Rees et al
USA/CA-SCPHL-21WGS0502/2021	EPI_ISL_4574999	2021-09-10	Sonoma County Public Health Lab	Sonoma County Public Health Laboratory	Rachel Rees et al
USA/CA-SCPHL-21WGS0514/2021	EPI_ISL_4575010	2021-09-09	Sonoma County Public Health Lab	Sonoma County Public Health Laboratory	Rachel Rees et al
USA/CA-SCPHL-21WGS0552/2021	EPI_ISL_5033302	2021-09-16	Providence Santa Rosa Memorial Hospital Lab	Sonoma County Public Health Laboratory	Rachel Rees et al
USA/CA-SCPHL-21WGS0593/2021	EPI_ISL_5053940	2021-09-30	Sutter Santa Rosa Regional Hospital Lab	Sonoma County Public Health Laboratory	Rachel Rees et al
USA/CA-SDCPHL-082621-280/2021	EPI_ISL_4072289	2021-08-10	San Diego County Public Health Laboratory	San Diego County Public Health Laboratory	Ashleigh Murphy Schafer et al
USA/CA-SDCPHL-082621-330/2021	EPI_ISL_4072293	2021-08-12	San Diego County Public Health Laboratory	San Diego County Public Health Laboratory	Ashleigh Murphy Schafer et al
USA/CA-SDCPHL-082621-400/2021	EPI_ISL_4072299	2021-08-17	San Diego County Public Health Laboratory	San Diego County Public Health Laboratory	Ashleigh Murphy Schafer et al
USA/CA-SDCPHL-083021-040/2021	EPI_ISL_4072341	2021-08-11	San Diego County Public Health Laboratory	San Diego County Public Health Laboratory	Ashleigh Murphy Schafer et al
USA/CA-SDCPHL-090621-190/2021	EPI_ISL_4279655	2021-08-16	San Diego County Public Health Laboratory	San Diego County Public Health Laboratory	Ashleigh Murphy Schafer et al
USA/CA-SDCPHL-090721-260/2021	EPI_ISL_4279646	2021-08-31	San Diego County Public Health Laboratory	San Diego County Public Health Laboratory	Ashleigh Murphy Schafer et al
USA/CA-SDCPHL-091021-280/2021	EPI_ISL_4468979	2021-08-24	San Diego County Public Health Laboratory	San Diego County Public Health Laboratory	Ashleigh Murphy Schafer et al
USA/CA-SDCPHL-091421-040/2021	EPI_ISL_4468995	2021-08-20	San Diego County Public Health Laboratory	San Diego County Public Health Laboratory	Ashleigh Murphy Schafer et al
USA/CA-SDCPHL-091521-190/2021	EPI_ISL_4469025	2021-09-04	San Diego County Public Health Laboratory	San Diego County Public Health Laboratory	Ashleigh Murphy Schafer et al
USA/CA-SDCPHL-092221-180/2021	EPI_ISL_4924281	2021-09-01	San Diego County Public Health Laboratory	San Diego County Public Health Laboratory	Ashleigh Murphy Schafer et al
USA/CA-SDCPHL-092321-310/2021	EPI_ISL_4957874	2021-09-01	San Diego County Public Health Laboratory	San Diego County Public Health Laboratory	Ashleigh Murphy Schafer et al
USA/CA-SDCPHL-092821-170/2021	EPI_ISL_4957896	2021-09-14	San Diego County Public Health Laboratory	San Diego County Public Health Laboratory	Ashleigh Murphy Schafer et al
USA/CA-SDCPHL-092821-200/2021	EPI_ISL_4957899	2021-09-14	San Diego County Public Health Laboratory	San Diego County Public Health Laboratory	Ashleigh Murphy Schafer et al
USA/CA-SDCPHL-092821-240/2021	EPI_ISL_5055108	2021-09-16	San Diego County Public Health Laboratory	San Diego County Public Health Laboratory	Ashleigh Murphy Schafer et al
USA/CA-SDCPHL-092821-290/2021	EPI_ISL_5055113	2021-09-16	San Diego County Public Health Laboratory	San Diego County Public Health Laboratory	Ashleigh Murphy Schafer et al
USA/CA-SDCPHL-100121-120/2021	EPI_ISL_5199968	2021-08-29	San Diego County Public Health Laboratory	San Diego County Public Health Laboratory	Ashleigh Murphy Schafer et al
USA/CA-SDCPHL-80921200/2021	EPI_ISL_3388884	2021-07-15	San Diego County Public Health Laboratory	San Diego County Public Health Laboratory	Ashleigh Murphy Schafer et al
USA/CA-SDCPHL-80921330/2021	EPI_ISL_3503255	2021-07-26	San Diego County Public Health Laboratory	San Diego County Public Health Laboratory	Ashleigh Murphy Schafer et al
USA/CA-SDCPHL-81121270/2021	EPI_ISL_3708839	2021-08-09	San Diego County Public Health Laboratory	San Diego County Public Health Laboratory	Ashleigh Murphy Schafer et al
USA/CA-SDCPHL-81621070/2021	EPI_ISL_3708849	2021-08-09	San Diego County Public Health Laboratory	San Diego County Public Health Laboratory	Ashleigh Murphy Schafer et al
USA/CA-SDCPHL-82321300/2021	EPI_ISL_3842021	2021-08-10	San Diego County Public Health Laboratory	San Diego County Public Health Laboratory	Ashleigh Murphy Schafer et al
USA/CA-SDCPHL-82421150/2021	EPI_ISL_3842007	2021-07-22	San Diego County Public Health Laboratory	San Diego County Public Health Laboratory	Ashleigh Murphy Schafer et al
USA/CA-SDCPHL-82621010/2021	EPI_ISL_3925050	2021-08-17	San Diego County Public Health Laboratory	San Diego County Public Health Laboratory	Ashleigh Murphy Schafer et al
USA/CA-SDCPHL-82621070/2021	EPI_ISL_3925055	2021-08-09	San Diego County Public Health Laboratory	San Diego County Public Health Laboratory	Ashleigh Murphy Schafer et al
USA/CA-SEARCH-103875/2021	EPI_ISL_2988856	2021-06-23	Sharp HealthCare Laboratory	Andersen lab at Scripps Research	SEARCH Alliance San Diego with Aaron Harding et al
USA/CA-SEARCH-104167/2021	EPI_ISL_3216018	2021-07-12	Sharp HealthCare Laboratory	Andersen lab at Scripps Research	SEARCH Alliance San Diego with Aaron Harding et al
USA/CA-SEARCH-104173/2021	EPI_ISL_3216022	2021-07-12	Sharp HealthCare Laboratory	Andersen lab at Scripps Research	SEARCH Alliance San Diego with Aaron Harding et al
USA/CA-SEARCH-104183/2021	EPI_ISL_3216030	2021-07-08	Sharp HealthCare Laboratory	Andersen lab at Scripps Research	SEARCH Alliance San Diego with Aaron Harding et al
USA/CA-SEARCH-104189/2021	EPI_ISL_3216036	2021-07-05	Sharp HealthCare Laboratory	Andersen lab at Scripps Research	SEARCH Alliance San Diego with Aaron Harding et al
USA/CA-SEARCH-104214/2021	EPI_ISL_3216056	2021-07-10	Sharp HealthCare Laboratory	Andersen lab at Scripps Research	SEARCH Alliance San Diego with Aaron Harding et al
USA/CA-SEARCH-104255/2021	EPI_ISL_3216078	2021-07-12	Sharp HealthCare Laboratory	Andersen lab at Scripps Research	SEARCH Alliance San Diego with Aaron Harding et al
USA/CA-SEARCH-104298/2021	EPI_ISL_3216107	2021-07-14	Sharp HealthCare Laboratory	Andersen lab at Scripps Research	SEARCH Alliance San Diego with Aaron Harding et al
USA/CA-SEARCH-104322/2021	EPI_ISL_3216116	2021-07-15	Scripps Medical Laboratory	Andersen lab at Scripps Research	SEARCH Alliance San Diego with Michael Quigley et al
USA/CA-SEARCH-104405/2021	EPI_ISL_3216166	2021-07-09	Scripps Medical Laboratory	Andersen lab at Scripps Research	SEARCH Alliance San Diego with Michael Quigley et al
USA/CA-SEARCH-104412/2021	EPI_ISL_3216171	2021-07-14	Scripps Medical Laboratory	Andersen lab at Scripps Research	SEARCH Alliance San Diego with Michael Quigley et al
USA/CA-SEARCH-104441/2021	EPI_ISL_3261290	2021-07-17	Sharp HealthCare Laboratory	Andersen lab at Scripps Research	SEARCH Alliance San Diego with Aaron Harding et al
USA/CA-SEARCH-104552/2021	EPI_ISL_3261385	2021-07-19	Sharp HealthCare Laboratory	Andersen lab at Scripps Research	SEARCH Alliance San Diego with Aaron Harding et al
USA/CA-SEARCH-104715/2021	EPI_ISL_3261505	2021-07-21	Sharp HealthCare Laboratory	Andersen lab at Scripps Research	SEARCH Alliance San Diego with Aaron Harding et al
USA/CA-SEARCH-104734/2021	EPI_ISL_3261532	2021-07-21	Sharp HealthCare Laboratory	Andersen lab at Scripps Research	SEARCH Alliance San Diego with Aaron Harding et al
USA/CA-SEARCH-104739/2021	EPI_ISL_3261543	2021-07-20	Sharp HealthCare Laboratory	Andersen lab at Scripps Research	SEARCH Alliance San Diego with Aaron Harding et al
USA/CA-SEARCH-104771/2021	EPI_ISL_3261595	2021-07-14	Sharp HealthCare Laboratory	Andersen lab at Scripps Research	SEARCH Alliance San Diego with Aaron Harding et al
USA/CA-SEARCH-104834/2021	EPI_ISL_3261681	2021-07-22	Scripps Medical Laboratory	Andersen lab at Scripps Research	SEARCH Alliance San Diego with Michael Quigley et al
USA/CA-SEARCH-104855/2021	EPI_ISL_3261699	2021-07-19	Scripps Medical Laboratory	Andersen lab at Scripps Research	SEARCH Alliance San Diego with Michael Quigley et al
USA/CA-SEARCH-105534/2021	EPI_ISL_3543725	2021-07-25	Sharp HealthCare Laboratory	Andersen lab at Scripps Research	SEARCH Alliance San Diego with Aaron Harding et al
USA/CA-SEARCH-105542/2021	EPI_ISL_3543731	2021-07-27	Sharp HealthCare Laboratory	Andersen lab at Scripps Research	SEARCH Alliance San Diego with Aaron Harding et al
USA/CA-SEARCH-105547/2021	EPI_ISL_3543734	2021-07-23	Sharp HealthCare Laboratory	Andersen lab at Scripps Research	SEARCH Alliance San Diego with Aaron Harding et al
USA/CA-SEARCH-105568/2021	EPI_ISL_3543752	2021-07-27	Sharp HealthCare Laboratory	Andersen lab at Scripps Research	SEARCH Alliance San Diego with Aaron Harding et al
USA/CA-SEARCH-105687/2021	EPI_ISL_3543835	2021-08-03	Sharp HealthCare Laboratory	Andersen lab at Scripps Research	SEARCH Alliance San Diego with Aaron Harding et al
USA/CA-SEARCH-105756/2021	EPI_ISL_3543880	2021-07-30	Sharp HealthCare Laboratory	Andersen lab at Scripps Research	SEARCH Alliance San Diego with Aaron Harding et al
USA/CA-SEARCH-105857/2021	EPI_ISL_3543961	2021-08-02	Sharp HealthCare Laboratory	Andersen lab at Scripps Research	SEARCH Alliance San Diego with Aaron Harding et al
USA/CA-SEARCH-105861/2021	EPI_ISL_3543965	2021-08-02	Sharp HealthCare Laboratory	Andersen lab at Scripps Research	SEARCH Alliance San Diego with Aaron Harding et al
USA/CA-SEARCH-105866/2021	EPI_ISL_3543969	2021-08-02	Sharp HealthCare Laboratory	Andersen lab at Scripps Research	SEARCH Alliance San Diego with Aaron Harding et al
USA/CA-SEARCH-105897/2021	EPI_ISL_3543993	2021-07-29	Sharp HealthCare Laboratory	Andersen lab at Scripps Research	SEARCH Alliance San Diego with Aaron Harding et al
USA/CA-SEARCH-105995/2021	EPI_ISL_3544077	2021-08-03	Sharp HealthCare Laboratory	Andersen lab at Scripps Research	SEARCH Alliance San Diego with Aaron Harding et al
USA/CA-SEARCH-106066/2021	EPI_ISL_3544129	2021-08-08	Scripps Medical Laboratory	Andersen lab at Scripps Research	SEARCH Alliance San Diego with Michael Quigley et al
USA/CA-SEARCH-106077/2021	EPI_ISL_3544136	2021-08-09	Scripps Medical Laboratory	Andersen lab at Scripps Research	SEARCH Alliance San Diego with Michael Quigley et al
USA/CA-SEARCH-106144/2021	EPI_ISL_3756987	2021-07-29	Sharp HealthCare Laboratory	Andersen lab at Scripps Research	SEARCH Alliance San Diego with Aaron Harding et al
USA/CA-SEARCH-106160/2021	EPI_ISL_3757003	2021-07-29	Sharp HealthCare Laboratory	Andersen lab at Scripps Research	SEARCH Alliance San Diego with Aaron Harding et al
USA/CA-SEARCH-106183/2021	EPI_ISL_3757024	2021-08-02	Sharp HealthCare Laboratory	Andersen lab at Scripps Research	SEARCH Alliance San Diego with Aaron Harding et al
USA/CA-SEARCH-106280/2021	EPI_ISL_3757107	2021-07-29	Scripps Medical Laboratory	Andersen lab at Scripps Research	SEARCH Alliance San Diego with Michael Quigley et al
USA/CA-SEARCH-106323/2021	EPI_ISL_3757141	2021-08-08	Scripps Medical Laboratory	Andersen lab at Scripps Research	SEARCH Alliance San Diego with Michael Quigley et al
USA/CA-SEARCH-106407/2021	EPI_ISL_3757208	2021-07-22	Scripps Medical Laboratory	Andersen lab at Scripps Research	SEARCH Alliance San Diego with Michael Quigley et al
USA/CA-SEARCH-106492/2021	EPI_ISL_3757280	2021-08-03	Scripps Medical Laboratory	Andersen lab at Scripps Research	SEARCH Alliance San Diego with Michael Quigley et al
USA/CA-SEARCH-106548/2021	EPI_ISL_3757325	2021-07-28	Scripps Medical Laboratory	Andersen lab at Scripps Research	SEARCH Alliance San Diego with Michael Quigley et al
USA/CA-SEARCH-106549/2021	EPI_ISL_3757326	2021-07-28	Scripps Medical Laboratory	Andersen lab at Scripps Research	SEARCH Alliance San Diego with Michael Quigley et al
USA/CA-SEARCH-106641/2021	EPI_ISL_3757390	2021-08-09	Sharp HealthCare Laboratory	Andersen lab at Scripps Research	SEARCH Alliance San Diego with Aaron Harding et al
USA/CA-SEARCH-106648/2021	EPI_ISL_3757395	2021-08-09	Sharp HealthCare Laboratory	Andersen lab at Scripps Research	SEARCH Alliance San Diego with Aaron Harding et al
USA/CA-SEARCH-107346/2021	EPI_ISL_3912994	2021-08-09	Scripps Medical Laboratory	Andersen lab at Scripps Research	SEARCH Alliance San Diego with Michael Quigley et al
USA/CA-SEARCH-107371/2021	EPI_ISL_3913016	2021-07-20	Scripps Medical Laboratory	Andersen lab at Scripps Research	SEARCH Alliance San Diego with Michael Quigley et al
USA/CA-SEARCH-107437/2021	EPI_ISL_3913069	2021-08-10	Scripps Medical Laboratory	Andersen lab at Scripps Research	SEARCH Alliance San Diego with Michael Quigley et al
USA/CA-SEARCH-107497/2021	EPI_ISL_3913110	2021-08-13	Scripps Medical Laboratory	Andersen lab at Scripps Research	SEARCH Alliance San Diego with Michael Quigley et al
USA/CA-SEARCH-107546/2021	EPI_ISL_4267974	2021-08-17	Sharp HealthCare Laboratory	Andersen lab at Scripps Research	SEARCH Alliance San Diego with Aaron Harding et al
USA/CA-SEARCH-107672/2021	EPI_ISL_4268187	2021-08-13	Sharp HealthCare Laboratory	Andersen lab at Scripps Research	SEARCH Alliance San Diego with Aaron Harding et al
USA/CA-SEARCH-107711/2021	EPI_ISL_4268241	2021-08-21	Sharp HealthCare Laboratory	Andersen lab at Scripps Research	SEARCH Alliance San Diego with Aaron Harding et al
USA/CA-SEARCH-107715/2021	EPI_ISL_4268247	2021-08-21	Sharp HealthCare Laboratory	Andersen lab at Scripps Research	SEARCH Alliance San Diego with Aaron Harding et al
USA/CA-SEARCH-107732/2021	EPI_ISL_4268279	2021-08-21	Sharp HealthCare Laboratory	Andersen lab at Scripps Research	SEARCH Alliance San Diego with Aaron Harding et al
USA/CA-SEARCH-107749/2021	EPI_ISL_4268308	2021-08-21	Sharp HealthCare Laboratory	Andersen lab at Scripps Research	SEARCH Alliance San Diego with Aaron Harding et al
USA/CA-SEARCH-107760/2021	EPI_ISL_4268323	2021-08-19	Sharp HealthCare Laboratory	Andersen lab at Scripps Research	SEARCH Alliance San Diego with Aaron Harding et al
USA/CA-SEARCH-107923/2021	EPI_ISL_4268580	2021-08-23	Sharp HealthCare Laboratory	Andersen lab at Scripps Research	SEARCH Alliance San Diego with Aaron Harding et al
USA/CA-SEARCH-108110/2021	EPI_ISL_4268923	2021-08-16	San Diego County Public Health Laboratory	Andersen lab at Scripps Research	SEARCH Alliance San Diego with Ashleigh Murphy et al
USA/CA-SEARCH-108114/2021	EPI_ISL_4268929	2021-08-24	San Diego County Public Health Laboratory	Andersen lab at Scripps Research	SEARCH Alliance San Diego with Ashleigh Murphy et al
USA/CA-SEARCH-108159/2021	EPI_ISL_4269018	2021-08-24	San Diego County Public Health Laboratory	Andersen lab at Scripps Research	SEARCH Alliance San Diego with Ashleigh Murphy et al
USA/CA-SEARCH-108655/2021	EPI_ISL_4412547	2021-08-24	Sharp HealthCare Laboratory	Andersen lab at Scripps Research	SEARCH Alliance San Diego with Aaron Harding et al
USA/CA-SEARCH-108791/2021	EPI_ISL_4412691	2021-08-28	Sharp HealthCare Laboratory	Andersen lab at Scripps Research	SEARCH Alliance San Diego with Aaron Harding et al
USA/CA-SEARCH-108852/2021	EPI_ISL_4412728	2021-08-28	Sharp HealthCare Laboratory	Andersen lab at Scripps Research	SEARCH Alliance San Diego with Aaron Harding et al
USA/CA-SEARCH-109021/2021	EPI_ISL_5236440	2021-08-27	Scripps Medical Laboratory	Andersen lab at Scripps Research	SEARCH Alliance San Diego with Michael Quigley et al
USA/CA-SEARCH-109115/2021	EPI_ISL_5236574	2021-08-23	Scripps Medical Laboratory	Andersen lab at Scripps Research	SEARCH Alliance San Diego with Michael Quigley et al
USA/CA-SEARCH-109374/2021	EPI_ISL_5236899	2021-09-03	Sharp HealthCare Laboratory	Andersen lab at Scripps Research	SEARCH Alliance San Diego with Aaron Harding et al
USA/CA-SEARCH-109550/2021	EPI_ISL_5237089	2021-09-01	Sharp HealthCare Laboratory	Andersen lab at Scripps Research	SEARCH Alliance San Diego with Aaron Harding et al
USA/CA-SEARCH-109647/2021	EPI_ISL_5237226	2021-09-06	Sharp HealthCare Laboratory	Andersen lab at Scripps Research	SEARCH Alliance San Diego with Aaron Harding et al
USA/CA-SEARCH-109708/2021	EPI_ISL_5237308	2021-09-05	Sharp HealthCare Laboratory	Andersen lab at Scripps Research	SEARCH Alliance San Diego with Aaron Harding et al
USA/CA-SEARCH-110074/2021	EPI_ISL_5238113	2021-07-27	Scripps Medical Laboratory	Andersen lab at Scripps Research	SEARCH Alliance San Diego with Michael Quigley et al
USA/CA-SEARCH-110083/2021	EPI_ISL_5238136	2021-08-02	Scripps Medical Laboratory	Andersen lab at Scripps Research	SEARCH Alliance San Diego with Michael Quigley et al
USA/CA-SEARCH-110104/2021	EPI_ISL_5238165	2021-08-03	Scripps Medical Laboratory	Andersen lab at Scripps Research	SEARCH Alliance San Diego with Michael Quigley et al
USA/CA-SEARCH-110107/2021	EPI_ISL_5238172	2021-08-02	Scripps Medical Laboratory	Andersen lab at Scripps Research	SEARCH Alliance San Diego with Michael Quigley et al
USA/CA-SEARCH-110190/2021	EPI_ISL_5238303	2021-09-09	Sharp HealthCare Laboratory	Andersen lab at Scripps Research	SEARCH Alliance San Diego with Aaron Harding et al
USA/CA-SEARCH-110218/2021	EPI_ISL_5238360	2021-09-09	Sharp HealthCare Laboratory	Andersen lab at Scripps Research	SEARCH Alliance San Diego with Aaron Harding et al
USA/CA-SEARCH-38121/2021	EPI_ISL_3215757	2021-06-21	EXCITE Lab	Andersen lab at Scripps Research	Chip Schooley et al
USA/CA-SEARCH-41201/2021	EPI_ISL_3215821	2021-06-28	EXCITE Lab	Andersen lab at Scripps Research	David Pride et al
USA/CA-SEARCH-45578/2021	EPI_ISL_3692062	2021-07-30	EXCITE Lab	Andersen lab at Scripps Research	David Pride et al
USA/CA-SEARCH-45612/2021	EPI_ISL_3692086	2021-08-02	EXCITE Lab	Andersen lab at Scripps Research	David Pride et al
USA/CA-SEARCH-45664/2021	EPI_ISL_3692128	2021-07-31	EXCITE Lab	Andersen lab at Scripps Research	David Pride et al
USA/CA-SEARCH-45678/2021	EPI_ISL_3692135	2021-07-30	EXCITE Lab	Andersen lab at Scripps Research	David Pride et al
USA/CA-SEARCH-45686/2021	EPI_ISL_3692140	2021-07-30	EXCITE Lab	Andersen lab at Scripps Research	David Pride et al
USA/CA-SEARCH-46031/2021	EPI_ISL_3692467	2021-08-03	EXCITE Lab	Andersen lab at Scripps Research	Robert Tukey et al
USA/CA-SEARCH-46415/2021	EPI_ISL_3692145	2021-08-05	EXCITE Lab	Andersen lab at Scripps Research	David Pride et al
USA/CA-SEARCH-46598/2021	EPI_ISL_3692235	2021-08-04	EXCITE Lab	Andersen lab at Scripps Research	David Pride et al
USA/CA-SEARCH-46639/2021	EPI_ISL_3692239	2021-08-07	EXCITE Lab	Andersen lab at Scripps Research	David Pride et al
USA/CA-SEARCH-46647/2021	EPI_ISL_3692247	2021-08-09	EXCITE Lab	Andersen lab at Scripps Research	David Pride et al
USA/CA-SEARCH-46658/2021	EPI_ISL_3692258	2021-08-06	EXCITE Lab	Andersen lab at Scripps Research	David Pride et al
USA/CA-SEARCH-46679/2021	EPI_ISL_3692276	2021-08-09	EXCITE Lab	Andersen lab at Scripps Research	David Pride et al
USA/CA-SEARCH-46695/2021	EPI_ISL_3692292	2021-08-09	EXCITE Lab	Andersen lab at Scripps Research	David Pride et al
USA/CA-SEARCH-46740/2021	EPI_ISL_3692336	2021-08-07	EXCITE Lab	Andersen lab at Scripps Research	David Pride et al
USA/CA-SEARCH-46786/2021	EPI_ISL_3692378	2021-08-09	EXCITE Lab	Andersen lab at Scripps Research	David Pride et al
USA/CA-SEARCH-46811/2021	EPI_ISL_3692470	2021-08-11	EXCITE Lab	Andersen lab at Scripps Research	Robert Tukey et al
USA/CA-SEARCH-47296/2021	EPI_ISL_3936990	2021-08-12	EXCITE Lab	Andersen lab at Scripps Research	David Pride et al
USA/CA-SEARCH-47302/2021	EPI_ISL_3936996	2021-08-08	EXCITE Lab	Andersen lab at Scripps Research	David Pride et al
USA/CA-SEARCH-47316/2021	EPI_ISL_3937008	2021-08-12	EXCITE Lab	Andersen lab at Scripps Research	David Pride et al
USA/CA-SEARCH-47328/2021	EPI_ISL_3937020	2021-08-12	EXCITE Lab	Andersen lab at Scripps Research	David Pride et al
USA/CA-SEARCH-47346/2021	EPI_ISL_3937036	2021-08-10	EXCITE Lab	Andersen lab at Scripps Research	David Pride et al
USA/CA-SEARCH-47378/2021	EPI_ISL_3937062	2021-08-10	EXCITE Lab	Andersen lab at Scripps Research	David Pride et al
USA/CA-SEARCH-48446/2021	EPI_ISL_3937075	2021-08-16	EXCITE Lab	Andersen lab at Scripps Research	David Pride et al
USA/CA-SEARCH-48450/2021	EPI_ISL_3937077	2021-08-15	EXCITE Lab	Andersen lab at Scripps Research	David Pride et al
USA/CA-SEARCH-48846/2021	EPI_ISL_3937172	2021-08-10	EXCITE Lab	Andersen lab at Scripps Research	SEARCH Alliance San Diego with Aaron Harding et al
USA/CA-SEARCH-48849/2021	EPI_ISL_3937175	2021-08-10	EXCITE Lab	Andersen lab at Scripps Research	SEARCH Alliance San Diego with Aaron Harding et al
USA/CA-SEARCH-48864/2021	EPI_ISL_3937190	2021-08-07	EXCITE Lab	Andersen lab at Scripps Research	SEARCH Alliance San Diego with Aaron Harding et al
USA/CA-SEARCH-48876/2021	EPI_ISL_3937202	2021-08-06	EXCITE Lab	Andersen lab at Scripps Research	SEARCH Alliance San Diego with Aaron Harding et al
USA/CA-SEARCH-48922/2021	EPI_ISL_3937248	2021-08-10	EXCITE Lab	Andersen lab at Scripps Research	SEARCH Alliance San Diego with Aaron Harding et al
USA/CA-SEARCH-48954/2021	EPI_ISL_3937132	2021-08-16	EXCITE Lab	Andersen lab at Scripps Research	David Pride et al
USA/CA-SEARCH-48965/2021	EPI_ISL_3937138	2021-08-16	EXCITE Lab	Andersen lab at Scripps Research	David Pride et al
USA/CA-SEARCH-49049/2021	EPI_ISL_3937360	2021-08-11	EXCITE Lab	Andersen lab at Scripps Research	SEARCH Alliance San Diego with Aaron Harding et al
USA/CA-SEARCH-49091/2021	EPI_ISL_3937401	2021-08-09	EXCITE Lab	Andersen lab at Scripps Research	SEARCH Alliance San Diego with Aaron Harding et al
USA/CA-SEARCH-49877/2021	EPI_ISL_3908913	2021-08-09	EXCITE Lab	Andersen lab at Scripps Research	Chip Schooley et al
USA/CA-SEARCH-49991/2021	EPI_ISL_3908902	2021-08-04	EXCITE Lab	Andersen lab at Scripps Research	Smruthi Karthikeyan et al
USA/CA-SEARCH-50547/2021	EPI_ISL_4518929	2021-08-16	Sharp HealthCare Laboratory	Andersen lab at Scripps Research	SEARCH Alliance San Diego with Aaron Harding et al
USA/CA-SEARCH-50580/2021	EPI_ISL_4518962	2021-08-16	Sharp HealthCare Laboratory	Andersen lab at Scripps Research	SEARCH Alliance San Diego with Aaron Harding et al
USA/CA-SEARCH-50586/2021	EPI_ISL_4518968	2021-08-14	Sharp HealthCare Laboratory	Andersen lab at Scripps Research	SEARCH Alliance San Diego with Aaron Harding et al
USA/CA-SEARCH-50603/2021	EPI_ISL_4518985	2021-08-11	Sharp HealthCare Laboratory	Andersen lab at Scripps Research	SEARCH Alliance San Diego with Aaron Harding et al
USA/CA-SEARCH-50623/2021	EPI_ISL_4519005	2021-08-11	Sharp HealthCare Laboratory	Andersen lab at Scripps Research	SEARCH Alliance San Diego with Aaron Harding et al
USA/CA-SEARCH-50661/2021	EPI_ISL_4519042	2021-08-15	Sharp HealthCare Laboratory	Andersen lab at Scripps Research	SEARCH Alliance San Diego with Aaron Harding et al
USA/CA-SEARCH-50682/2021	EPI_ISL_4519061	2021-08-16	Sharp HealthCare Laboratory	Andersen lab at Scripps Research	SEARCH Alliance San Diego with Aaron Harding et al
USA/CA-SEARCH-50702/2021	EPI_ISL_4519081	2021-08-16	Sharp HealthCare Laboratory	Andersen lab at Scripps Research	SEARCH Alliance San Diego with Aaron Harding et al
USA/CA-SEARCH-50713/2021	EPI_ISL_4519092	2021-08-11	Sharp HealthCare Laboratory	Andersen lab at Scripps Research	SEARCH Alliance San Diego with Aaron Harding et al
USA/CA-SEARCH-50724/2021	EPI_ISL_4519103	2021-08-12	Sharp HealthCare Laboratory	Andersen lab at Scripps Research	SEARCH Alliance San Diego with Aaron Harding et al
USA/CA-SEARCH-50771/2021	EPI_ISL_4519137	2021-08-15	Sharp HealthCare Laboratory	Andersen lab at Scripps Research	SEARCH Alliance San Diego with Aaron Harding et al
USA/CA-SEARCH-50940/2021	EPI_ISL_4519184	2021-08-13	Sharp HealthCare Laboratory	Andersen lab at Scripps Research	SEARCH Alliance San Diego with Aaron Harding et al
USA/CA-SEARCH-51018/2021	EPI_ISL_4519260	2021-08-13	Sharp HealthCare Laboratory	Andersen lab at Scripps Research	SEARCH Alliance San Diego with Aaron Harding et al
USA/CA-SEARCH-51030/2021	EPI_ISL_4519272	2021-08-13	Sharp HealthCare Laboratory	Andersen lab at Scripps Research	SEARCH Alliance San Diego with Aaron Harding et al
USA/CA-SEARCH-51073/2021	EPI_ISL_4519314	2021-08-13	Sharp HealthCare Laboratory	Andersen lab at Scripps Research	SEARCH Alliance San Diego with Aaron Harding et al
USA/CA-SEARCH-51075/2021	EPI_ISL_4519316	2021-08-15	Sharp HealthCare Laboratory	Andersen lab at Scripps Research	SEARCH Alliance San Diego with Aaron Harding et al
USA/CA-SEARCH-51110/2021	EPI_ISL_4519343	2021-08-12	Sharp HealthCare Laboratory	Andersen lab at Scripps Research	SEARCH Alliance San Diego with Aaron Harding et al
USA/CA-SEARCH-51149/2021	EPI_ISL_4519371	2021-08-19	Scripps Medical Laboratory	Andersen lab at Scripps Research	SEARCH Alliance San Diego with Michael Quigley et al
USA/CA-SLOPH-111/2021	EPI_ISL_3216341	2021-07-17	Twin Cities Community Hospital Laboratory	County of San Luis Obispo Public Health Laboratory	Frances Sidhu et al
USA/CA-SLOPH-182/2021	EPI_ISL_3665085	2021-08-02	San Luis Obispo Public Health Department	County of San Luis Obispo Public Health Laboratory	Katrina Erwin et al
USA/CA-SLOPH-201/2021	EPI_ISL_4020922	2021-08-04	Sierra Vista Regional Medical Center Laboratory	County of San Luis Obispo Public Health Laboratory	Katrina Erwin et al
USA/CA-SLOPH-C0225/2021	EPI_ISL_5196657	2021-08-25	Sierra Vista Regional Medical Center Laboratory	County of San Luis Obispo Public Health Laboratory	Katrina Erwin et al
USA/CA-SLOPH-C210924-22/2021	EPI_ISL_4910261	2021-08-30	County of San Luis Obispo Public Health Laboratory	County of San Luis Obispo Public Health Laboratory	Katrina Erwin et al
USA/CA-Stanford-32_S17/2021	EPI_ISL_3050228	2021-07-02	Stanford Health Care	Stanford University School of Medicine, Clinical Virology Laboratory	Malaya K. Sahoo et al
USA/CA-Stanford-33_S03/2021	EPI_ISL_3236103	2021-07-06	Stanford Health Care	Stanford University School of Medicine, Clinical Virology Laboratory	Bernadette Troung et al
USA/CA-Stanford-33_S08/2021	EPI_ISL_3236108	2021-07-07	Stanford Health Care	Stanford University School of Medicine, Clinical Virology Laboratory	Bernadette Troung et al
USA/CA-Stanford-33_S12/2021	EPI_ISL_3236111	2021-07-07	Stanford Health Care	Stanford University School of Medicine, Clinical Virology Laboratory	Bernadette Troung et al
USA/CA-Stanford-33_S14/2021	EPI_ISL_3236113	2021-07-07	Stanford Health Care	Stanford University School of Medicine, Clinical Virology Laboratory	Bernadette Troung et al
USA/CA-Stanford-34_S22/2021	EPI_ISL_3236161	2021-07-10	Stanford Health Care	Stanford University School of Medicine, Clinical Virology Laboratory	Becky Jiang et al
USA/CA-Stanford-37_S24/2021	EPI_ISL_3722192	2021-07-19	Stanford Health Care	Stanford University School of Medicine, Clinical Virology Laboratory	Malaya K. Sahoo et al
USA/CA-Stanford-38_S29/2021	EPI_ISL_3916290	2021-07-20	Stanford Health Care	Stanford University School of Medicine, Clinical Virology Laboratory	Malaya K. Sahoo et al
USA/CA-Stanford-40_S23/2021	EPI_ISL_3916372	2021-07-27	Stanford Health Care	Stanford University School of Medicine, Clinical Virology Laboratory	Malaya K. Sahoo et al
USA/CA-Stanford-42_S23/2021	EPI_ISL_4237126	2021-08-14	Stanford Health Care	Stanford University School of Medicine, Clinical Virology Laboratory	Malaya K. Sahoo et al
USA/CA-Stanford-43_S28/2021	EPI_ISL_4496923	2021-08-06	Stanford Health Care	Stanford University School of Medicine, Clinical Virology Laboratory	Suzette Santos et al
USA/CA-Stanford-44_S44/2021	EPI_ISL_4730693	2021-08-28	Stanford Health Care	Stanford University School of Medicine, Clinical Virology Laboratory	Becky Jiang et al
USA/CA-TCPHL-080221-30/2021	EPI_ISL_3666679	2021-07-18	Tulare County Public Health Laboratory	Tulare County Public Health Laboratory	Denise L Lopez et al
USA/CA-TCPHL-080221-37/2021	EPI_ISL_3666702	2021-07-18	Tulare County Public Health Laboratory	Tulare County Public Health Laboratory	Denise L Lopez et al
USA/CA-TCPHL-080921-16/2021	EPI_ISL_3666693	2021-08-01	Tulare County Public Health Laboratory	Tulare County Public Health Laboratory	Denise L Lopez et al
USA/CA-TCPHL-080921-38/2021	EPI_ISL_3666658	2021-07-18	Tulare County Public Health Laboratory	Tulare County Public Health Laboratory	Denise L Lopez et al
USA/CA-TCPHL-081621-15/2021	EPI_ISL_3832624	2021-08-08	Tulare County Public Health Laboratory	Tulare County Public Health Laboratory	Denise L Lopez et al
USA/CA-TCPHL-081621-31/2021	EPI_ISL_3832639	2021-08-08	Tulare County Public Health Laboratory	Tulare County Public Health Laboratory	Denise L Lopez et al
USA/CA-TCPHL-090621-24/2021	EPI_ISL_4511412	2021-08-22	Tulare County Public Health Laboratory	Tulare County Public Health Laboratory	Denise L Lopez et al
USA/CA-TCPHL-090621-46/2021	EPI_ISL_4511434	2021-08-22	Tulare County Public Health Laboratory	Tulare County Public Health Laboratory	Denise L Lopez et al
USA/CA-TCPHL-092021-10/2021	EPI_ISL_5054858	2021-09-12	Tulare County Public Health Laboratory	Tulare County Public Health Laboratory	Denise L Lopez et al
USA/CA-TCPHL-092021-27/2021	EPI_ISL_5054875	2021-09-12	Tulare County Public Health Laboratory	Tulare County Public Health Laboratory	Denise L Lopez et al
USA/CA-TCPHL-092021-35/2021	EPI_ISL_5054883	2021-09-12	Tulare County Public Health Laboratory	Tulare County Public Health Laboratory	Denise L Lopez et al
USA/CA-UCSC-1472/2021	EPI_ISL_3091055	2021-07-12	UCSC Genomics Institute	UCSC Genomics Institute	Mark Akeson et al
USA/CA-UCSC-1491/2021	EPI_ISL_3320642	2021-07-27	UCSC Genomics Institute	UCSC Genomics Institute	Mark Akeson et al
USA/CA-UCSC-1528/2021	EPI_ISL_3461122	2021-08-04	UCSC Genomics Institute	UCSC Genomics Institute	Mark Akeson et al
USA/CA-UCSC-1546/2021	EPI_ISL_3462340	2021-08-06	UCSC Genomics Institute	UCSC Genomics Institute	Mark Akeson et al
USA/CA-UCSC-1565/2021	EPI_ISL_3547413	2021-08-11	UCSC Genomics Institute	UCSC Genomics Institute	Mark Akeson et al
USA/CA-UCSC-1569/2021	EPI_ISL_3547417	2021-08-11	UCSC Genomics Institute	UCSC Genomics Institute	Mark Akeson et al
USA/CA-UCSC-1631/2021	EPI_ISL_3923154	2021-08-25	UCSC Genomics Institute	UCSC Genomics Institute	Mark Akeson et al
USA/CA-UCSC-1650/2021	EPI_ISL_4006900	2021-08-27	UCSC Genomics Institute	UCSC Genomics Institute	Mark Akeson et al
USA/CA-UCSC-1689/2021	EPI_ISL_4420852	2021-09-09	UCSC Genomics Institute	UCSC Genomics Institute	Mark Akeson et al
USA/CA-UCSC-1699/2021	EPI_ISL_4420860	2021-09-10	UCSC Genomics Institute	UCSC Genomics Institute	Mark Akeson et al
USA/CA-UCSC-1714/2021	EPI_ISL_4849802	2021-09-17	UCSC Genomics Institute	UCSC Genomics Institute	Mark Akeson et al
USA/CA-UCSC-1737/2021	EPI_ISL_5075117	2021-09-29	UCSC Genomics Institute	UCSC Genomics Institute	Mark Akeson et al
USA/CA-UCSC-1742/2021	EPI_ISL_5094553	2021-09-30	UCSC Genomics Institute	UCSC Genomics Institute	Mark Akeson et al
USA/CA-UCSF-JD1013/2021	EPI_ISL_3073878	2021-07-13	Zuckerberg San Francisco General Hospital	DeRisi Lab, University of California, San Francisco	Jeffery Whitman et al
USA/CA-UCSF-JD1087/2021	EPI_ISL_3905367	2021-07-19	DeRisi Lab, University of California, San Francisco	DeRisi Lab, University of California, San Francisco	Anthea Mitchell et al
USA/CA-UCSF-JD1113/2021	EPI_ISL_3905372	2021-07-27	DeRisi Lab, University of California, San Francisco	DeRisi Lab, University of California, San Francisco	Anthea Mitchell et al
USA/CA-UCSF-JD1154/2021	EPI_ISL_3907696	2021-08-03	DeRisi Lab, University of California, San Francisco	DeRisi Lab, University of California, San Francisco	Anthea Mitchell et al
USA/CA-UCSF-JD1189/2021	EPI_ISL_3907718	2021-08-08	DeRisi Lab, University of California, San Francisco	DeRisi Lab, University of California, San Francisco	Anthea Mitchell et al
USA/CA-UCSF-JD1224/2021	EPI_ISL_3907823	2021-08-10	DeRisi Lab, University of California, San Francisco	DeRisi Lab, University of California, San Francisco	Anthea Mitchell et al
USA/CA-UCSF-JD1237/2021	EPI_ISL_3907742	2021-08-10	DeRisi Lab, University of California, San Francisco	DeRisi Lab, University of California, San Francisco	Anthea Mitchell et al
USA/CA-UCSF-JD1259/2021	EPI_ISL_3907755	2021-08-14	DeRisi Lab, University of California, San Francisco	DeRisi Lab, University of California, San Francisco	Anthea Mitchell et al
USA/CA-UCSF-JD1278/2021	EPI_ISL_3907770	2021-08-15	DeRisi Lab, University of California, San Francisco	DeRisi Lab, University of California, San Francisco	Anthea Mitchell et al
USA/CA-UCSF-JD1282/2021	EPI_ISL_3907772	2021-08-15	DeRisi Lab, University of California, San Francisco	DeRisi Lab, University of California, San Francisco	Anthea Mitchell et al
USA/CA-UCSF-JD1289/2021	EPI_ISL_3907777	2021-08-16	DeRisi Lab, University of California, San Francisco	DeRisi Lab, University of California, San Francisco	Anthea Mitchell et al
USA/CA-UCSF-JD1292/2021	EPI_ISL_3907779	2021-08-16	DeRisi Lab, University of California, San Francisco	DeRisi Lab, University of California, San Francisco	Anthea Mitchell et al
USA/CA-UCSF-JD1301/2021	EPI_ISL_3907787	2021-08-17	DeRisi Lab, University of California, San Francisco	DeRisi Lab, University of California, San Francisco	Anthea Mitchell et al
USA/CA-UCSF-JD1383/2021	EPI_ISL_5017244	2021-09-11	DeRisi Lab, University of California, San Francisco	DeRisi Lab, University of California, San Francisco	Anthea Mitchell et al
USA/CA-UCSF-JD1440/2021	EPI_ISL_5017301	2021-09-14	DeRisi Lab, University of California, San Francisco	DeRisi Lab, University of California, San Francisco	Anthea Mitchell et al
USA/CO-CDC-2-4634270/2021	EPI_ISL_3127930	2021-06-29	"CO Dept. of Public Health and Environment, Lab Services Division"	Centers for Disease Control and Prevention Division of Viral Diseases, Pathogen Discovery	Mili Sheth et al
USA/CO-CDC-2-4850053/2021	EPI_ISL_4201290	2021-08-25	"CO Dept. of Public Health and Environment, Lab Services Division"	Centers for Disease Control and Prevention Division of Viral Diseases, Pathogen Discovery	Mili Sheth et al
USA/CO-CDC-ASC210066379/2021	EPI_ISL_2370411	2021-05-20	Aegis Sciences Corporation	Centers for Disease Control and Prevention Division of Viral Diseases, Pathogen Discovery	Dakota Howard et al
USA/CO-CDC-ASC210081737/2021	EPI_ISL_4991556	2021-09-10	Aegis Sciences Corporation	Centers for Disease Control and Prevention Division of Viral Diseases, Pathogen Discovery	Dakota Howard et al
USA/CO-CDC-ASC210083904/2021	EPI_ISL_4978904	2021-09-09	Aegis Sciences Corporation	Centers for Disease Control and Prevention Division of Viral Diseases, Pathogen Discovery	Dakota Howard et al
USA/CO-CDC-ASC210084589/2021	EPI_ISL_4989768	2021-09-09	Aegis Sciences Corporation	Centers for Disease Control and Prevention Division of Viral Diseases, Pathogen Discovery	Dakota Howard et al
USA/CO-CDC-ASC210099788/2021	EPI_ISL_4380159	2021-09-01	Aegis Sciences Corporation	Centers for Disease Control and Prevention Division of Viral Diseases, Pathogen Discovery	Dakota Howard et al
USA/CO-CDC-ASC210107819/2021	EPI_ISL_2687025	2021-06-05	Aegis Sciences Corporation	Centers for Disease Control and Prevention Division of Viral Diseases, Pathogen Discovery	Dakota Howard et al
USA/CO-CDC-ASC210114551/2021	EPI_ISL_3322467	2021-07-13	Aegis Sciences Corporation	Centers for Disease Control and Prevention Division of Viral Diseases, Pathogen Discovery	Dakota Howard et al
USA/CO-CDC-ASC210114664/2021	EPI_ISL_3322354	2021-07-13	Aegis Sciences Corporation	Centers for Disease Control and Prevention Division of Viral Diseases, Pathogen Discovery	Dakota Howard et al
USA/CO-CDC-ASC210122152/2021	EPI_ISL_4400216	2021-08-26	Aegis Sciences Corporation	Centers for Disease Control and Prevention Division of Viral Diseases, Pathogen Discovery	Dakota Howard et al
USA/CO-CDC-ASC210122466/2021	EPI_ISL_4908623	2021-08-24	Aegis Sciences Corporation	Centers for Disease Control and Prevention Division of Viral Diseases, Pathogen Discovery	Dakota Howard et al
USA/CO-CDC-ASC210127647/2021	EPI_ISL_4387379	2021-09-01	Aegis Sciences Corporation	Centers for Disease Control and Prevention Division of Viral Diseases, Pathogen Discovery	Dakota Howard et al
USA/CO-CDC-ASC210131217/2021	EPI_ISL_4981096	2021-09-07	Aegis Sciences Corporation	Centers for Disease Control and Prevention Division of Viral Diseases, Pathogen Discovery	Dakota Howard et al
USA/CO-CDC-ASC210155582/2021	EPI_ISL_3321359	2021-07-01	Aegis Sciences Corporation	Centers for Disease Control and Prevention Division of Viral Diseases, Pathogen Discovery	Dakota Howard et al
USA/CO-CDC-ASC210157352/2021	EPI_ISL_3321840	2021-07-16	Aegis Sciences Corporation	Centers for Disease Control and Prevention Division of Viral Diseases, Pathogen Discovery	Dakota Howard et al
USA/CO-CDC-ASC210157581/2021	EPI_ISL_3321672	2021-07-16	Aegis Sciences Corporation	Centers for Disease Control and Prevention Division of Viral Diseases, Pathogen Discovery	Dakota Howard et al
USA/CO-CDC-ASC210175795/2021	EPI_ISL_4910853	2021-08-25	Aegis Sciences Corporation	Centers for Disease Control and Prevention Division of Viral Diseases, Pathogen Discovery	Dakota Howard et al
USA/CO-CDC-ASC210182953/2021	EPI_ISL_3752289	2021-08-05	Aegis Sciences Corporation	Centers for Disease Control and Prevention Division of Viral Diseases, Pathogen Discovery	Dakota Howard et al
USA/CO-CDC-ASC210197703/2021	EPI_ISL_4923177	2021-08-23	Aegis Sciences Corporation	Centers for Disease Control and Prevention Division of Viral Diseases, Pathogen Discovery	Dakota Howard et al
USA/CO-CDC-ASC210197783/2021	EPI_ISL_4920905	2021-08-23	Aegis Sciences Corporation	Centers for Disease Control and Prevention Division of Viral Diseases, Pathogen Discovery	Dakota Howard et al
USA/CO-CDC-ASC210198512/2021	EPI_ISL_4922613	2021-08-24	Aegis Sciences Corporation	Centers for Disease Control and Prevention Division of Viral Diseases, Pathogen Discovery	Dakota Howard et al
USA/CO-CDC-ASC210235616/2021	EPI_ISL_3846351	2021-07-29	Aegis Sciences Corporation	Centers for Disease Control and Prevention Division of Viral Diseases, Pathogen Discovery	Dakota Howard et al
USA/CO-CDC-ASC210236754/2021	EPI_ISL_3851080	2021-07-29	Aegis Sciences Corporation	Centers for Disease Control and Prevention Division of Viral Diseases, Pathogen Discovery	Dakota Howard et al
USA/CO-CDC-ASC210237902/2021	EPI_ISL_3855857	2021-08-02	Aegis Sciences Corporation	Centers for Disease Control and Prevention Division of Viral Diseases, Pathogen Discovery	Dakota Howard et al
USA/CO-CDC-ASC210245803/2021	EPI_ISL_3815243	2021-07-24	Aegis Sciences Corporation	Centers for Disease Control and Prevention Division of Viral Diseases, Pathogen Discovery	Dakota Howard et al
USA/CO-CDC-ASC210246039/2021	EPI_ISL_3843453	2021-07-29	Aegis Sciences Corporation	Centers for Disease Control and Prevention Division of Viral Diseases, Pathogen Discovery	Dakota Howard et al
USA/CO-CDC-ASC210247814/2021	EPI_ISL_3814204	2021-07-25	Aegis Sciences Corporation	Centers for Disease Control and Prevention Division of Viral Diseases, Pathogen Discovery	Dakota Howard et al
USA/CO-CDC-ASC210249303/2021	EPI_ISL_3851251	2021-07-27	Aegis Sciences Corporation	Centers for Disease Control and Prevention Division of Viral Diseases, Pathogen Discovery	Dakota Howard et al
USA/CO-CDC-ASC210270982/2021	EPI_ISL_4059335	2021-08-04	Aegis Sciences Corporation	Centers for Disease Control and Prevention Division of Viral Diseases, Pathogen Discovery	Dakota Howard et al
USA/CO-CDC-ASC210405271/2021	EPI_ISL_5005661	2021-09-13	Aegis Sciences Corporation	Centers for Disease Control and Prevention Division of Viral Diseases, Pathogen Discovery	Dakota Howard et al
USA/CO-CDC-ASC210405281/2021	EPI_ISL_5004372	2021-09-11	Aegis Sciences Corporation	Centers for Disease Control and Prevention Division of Viral Diseases, Pathogen Discovery	Dakota Howard et al
USA/CO-CDC-FG-031958/2021	EPI_ISL_2134533	2021-04-30	Fulgent Genetics	Centers for Disease Control and Prevention Division of Viral Diseases, Pathogen Discovery	Dakota Howard et al
USA/CO-CDC-FG-034593/2021	EPI_ISL_2269394	2021-05-07	Fulgent Genetics	Centers for Disease Control and Prevention Division of Viral Diseases, Pathogen Discovery	Dakota Howard et al
USA/CO-CDC-FG-035440/2021	EPI_ISL_2371622	2021-05-21	Fulgent Genetics	Centers for Disease Control and Prevention Division of Viral Diseases, Pathogen Discovery	Dakota Howard et al
USA/CO-CDC-FG-038882/2021	EPI_ISL_2873353	2021-06-25	Fulgent Genetics	Centers for Disease Control and Prevention Division of Viral Diseases, Pathogen Discovery	Dakota Howard et al
USA/CO-CDC-FG-039734/2021	EPI_ISL_2928694	2021-07-02	Fulgent Genetics	Centers for Disease Control and Prevention Division of Viral Diseases, Pathogen Discovery	Dakota Howard et al
USA/CO-CDC-FG-048649/2021	EPI_ISL_3300059	2021-07-22	Fulgent Genetics	Centers for Disease Control and Prevention Division of Viral Diseases, Pathogen Discovery	Dakota Howard et al
USA/CO-CDC-FG-066239/2021	EPI_ISL_3522032	2021-08-05	Fulgent Genetics	Centers for Disease Control and Prevention Division of Viral Diseases, Pathogen Discovery	Dakota Howard et al
USA/CO-CDC-FG-067406/2021	EPI_ISL_3522086	2021-08-05	Fulgent Genetics	Centers for Disease Control and Prevention Division of Viral Diseases, Pathogen Discovery	Dakota Howard et al
USA/CO-CDC-FG-075688/2021	EPI_ISL_3659140	2021-08-09	Fulgent Genetics	Centers for Disease Control and Prevention Division of Viral Diseases, Pathogen Discovery	Dakota Howard et al
USA/CO-CDC-FG-075792/2021	EPI_ISL_3659143	2021-08-09	Fulgent Genetics	Centers for Disease Control and Prevention Division of Viral Diseases, Pathogen Discovery	Dakota Howard et al
USA/CO-CDC-FG-076112/2021	EPI_ISL_5214649	2021-08-11	Fulgent Genetics	Centers for Disease Control and Prevention Division of Viral Diseases, Pathogen Discovery	Dakota Howard et al
USA/CO-CDC-FG-082833/2021	EPI_ISL_3719874	2021-08-12	Fulgent Genetics	Centers for Disease Control and Prevention Division of Viral Diseases, Pathogen Discovery	Dakota Howard et al
USA/CO-CDC-FG-087989/2021	EPI_ISL_4015936	2021-08-17	Fulgent Genetics	Centers for Disease Control and Prevention Division of Viral Diseases, Pathogen Discovery	Dakota Howard et al
USA/CO-CDC-FG-088186/2021	EPI_ISL_4369483	2021-08-13	Fulgent Genetics	Centers for Disease Control and Prevention Division of Viral Diseases, Pathogen Discovery	Dakota Howard et al
USA/CO-CDC-FG-091508/2021	EPI_ISL_4034072	2021-08-14	Fulgent Genetics	Centers for Disease Control and Prevention Division of Viral Diseases, Pathogen Discovery	Dakota Howard et al
USA/CO-CDC-FG-091578/2021	EPI_ISL_4034088	2021-08-16	Fulgent Genetics	Centers for Disease Control and Prevention Division of Viral Diseases, Pathogen Discovery	Dakota Howard et al
USA/CO-CDC-FG-092674/2021	EPI_ISL_4034811	2021-08-17	Fulgent Genetics	Centers for Disease Control and Prevention Division of Viral Diseases, Pathogen Discovery	Dakota Howard et al
USA/CO-CDC-FG-094296/2021	EPI_ISL_4202488	2021-08-21	Fulgent Genetics	Centers for Disease Control and Prevention Division of Viral Diseases, Pathogen Discovery	Dakota Howard et al
USA/CO-CDC-FG-094708/2021	EPI_ISL_4201918	2021-08-20	Fulgent Genetics	Centers for Disease Control and Prevention Division of Viral Diseases, Pathogen Discovery	Dakota Howard et al
USA/CO-CDC-FG-102487/2021	EPI_ISL_4023553	2021-08-25	Fulgent Genetics	Centers for Disease Control and Prevention Division of Viral Diseases, Pathogen Discovery	Dakota Howard et al
USA/CO-CDC-FG-104691/2021	EPI_ISL_4024345	2021-08-26	Fulgent Genetics	Centers for Disease Control and Prevention Division of Viral Diseases, Pathogen Discovery	Dakota Howard et al
USA/CO-CDC-FG-105062/2021	EPI_ISL_4024618	2021-08-25	Fulgent Genetics	Centers for Disease Control and Prevention Division of Viral Diseases, Pathogen Discovery	Dakota Howard et al
USA/CO-CDC-FG-107690/2021	EPI_ISL_4184691	2021-08-29	Fulgent Genetics	Centers for Disease Control and Prevention Division of Viral Diseases, Pathogen Discovery	Dakota Howard et al
USA/CO-CDC-FG-110976/2021	EPI_ISL_4183600	2021-08-27	Fulgent Genetics	Centers for Disease Control and Prevention Division of Viral Diseases, Pathogen Discovery	Dakota Howard et al
USA/CO-CDC-FG-110980/2021	EPI_ISL_4183592	2021-08-29	Fulgent Genetics	Centers for Disease Control and Prevention Division of Viral Diseases, Pathogen Discovery	Dakota Howard et al
USA/CO-CDC-FG-111175/2021	EPI_ISL_4183645	2021-09-01	Fulgent Genetics	Centers for Disease Control and Prevention Division of Viral Diseases, Pathogen Discovery	Dakota Howard et al
USA/CO-CDC-FG-113039/2021	EPI_ISL_4243978	2021-09-01	Fulgent Genetics	Centers for Disease Control and Prevention Division of Viral Diseases, Pathogen Discovery	Dakota Howard et al
USA/CO-CDC-FG-113059/2021	EPI_ISL_4244011	2021-08-31	Fulgent Genetics	Centers for Disease Control and Prevention Division of Viral Diseases, Pathogen Discovery	Dakota Howard et al
USA/CO-CDC-FG-113078/2021	EPI_ISL_4243983	2021-08-31	Fulgent Genetics	Centers for Disease Control and Prevention Division of Viral Diseases, Pathogen Discovery	Dakota Howard et al
USA/CO-CDC-FG-113142/2021	EPI_ISL_4243902	2021-09-01	Fulgent Genetics	Centers for Disease Control and Prevention Division of Viral Diseases, Pathogen Discovery	Dakota Howard et al
USA/CO-CDC-FG-113364/2021	EPI_ISL_4244239	2021-09-02	Fulgent Genetics	Centers for Disease Control and Prevention Division of Viral Diseases, Pathogen Discovery	Dakota Howard et al
USA/CO-CDC-FG-113485/2021	EPI_ISL_4244202	2021-09-02	Fulgent Genetics	Centers for Disease Control and Prevention Division of Viral Diseases, Pathogen Discovery	Dakota Howard et al
USA/CO-CDC-FG-115399/2021	EPI_ISL_4341773	2021-09-01	Fulgent Genetics	Centers for Disease Control and Prevention Division of Viral Diseases, Pathogen Discovery	Dakota Howard et al
USA/CO-CDC-FG-115793/2021	EPI_ISL_4342185	2021-09-03	Fulgent Genetics	Centers for Disease Control and Prevention Division of Viral Diseases, Pathogen Discovery	Dakota Howard et al
USA/CO-CDC-FG-115808/2021	EPI_ISL_5233188	2021-09-03	Fulgent Genetics	Centers for Disease Control and Prevention Division of Viral Diseases, Pathogen Discovery	Dakota Howard et al
USA/CO-CDC-FG-119423/2021	EPI_ISL_4358976	2021-09-07	Fulgent Genetics	Centers for Disease Control and Prevention Division of Viral Diseases, Pathogen Discovery	Dakota Howard et al
USA/CO-CDC-FG-119634/2021	EPI_ISL_4359155	2021-09-08	Fulgent Genetics	Centers for Disease Control and Prevention Division of Viral Diseases, Pathogen Discovery	Dakota Howard et al
USA/CO-CDC-FG-119637/2021	EPI_ISL_4359154	2021-09-08	Fulgent Genetics	Centers for Disease Control and Prevention Division of Viral Diseases, Pathogen Discovery	Dakota Howard et al
USA/CO-CDC-FG-120272/2021	EPI_ISL_5233488	2021-09-09	Fulgent Genetics	Centers for Disease Control and Prevention Division of Viral Diseases, Pathogen Discovery	Dakota Howard et al
USA/CO-CDC-FG-121946/2021	EPI_ISL_4454932	2021-09-10	Fulgent Genetics	Centers for Disease Control and Prevention Division of Viral Diseases, Pathogen Discovery	Dakota Howard et al
USA/CO-CDC-FG-122012/2021	EPI_ISL_4455011	2021-09-10	Fulgent Genetics	Centers for Disease Control and Prevention Division of Viral Diseases, Pathogen Discovery	Dakota Howard et al
USA/CO-CDC-FG-122192/2021	EPI_ISL_4455333	2021-09-11	Fulgent Genetics	Centers for Disease Control and Prevention Division of Viral Diseases, Pathogen Discovery	Dakota Howard et al
USA/CO-CDC-FG-122678/2021	EPI_ISL_5233893	2021-09-10	Fulgent Genetics	Centers for Disease Control and Prevention Division of Viral Diseases, Pathogen Discovery	Dakota Howard et al
USA/CO-CDC-FG-123997/2021	EPI_ISL_4456583	2021-09-03	Fulgent Genetics	Centers for Disease Control and Prevention Division of Viral Diseases, Pathogen Discovery	Dakota Howard et al
USA/CO-CDC-FG-126305/2021	EPI_ISL_4534608	2021-09-14	Fulgent Genetics	Centers for Disease Control and Prevention Division of Viral Diseases, Pathogen Discovery	Dakota Howard et al
USA/CO-CDC-FG-126363/2021	EPI_ISL_4534660	2021-09-14	Fulgent Genetics	Centers for Disease Control and Prevention Division of Viral Diseases, Pathogen Discovery	Dakota Howard et al
USA/CO-CDC-FG-127030/2021	EPI_ISL_4535173	2021-09-15	Fulgent Genetics	Centers for Disease Control and Prevention Division of Viral Diseases, Pathogen Discovery	Dakota Howard et al
USA/CO-CDC-FG-127595/2021	EPI_ISL_4535307	2021-09-15	Fulgent Genetics	Centers for Disease Control and Prevention Division of Viral Diseases, Pathogen Discovery	Dakota Howard et al
USA/CO-CDC-FG-132046/2021	EPI_ISL_4637434	2021-09-20	Fulgent Genetics	Centers for Disease Control and Prevention Division of Viral Diseases, Pathogen Discovery	Dakota Howard et al
USA/CO-CDC-FG-132117/2021	EPI_ISL_4637447	2021-09-20	Fulgent Genetics	Centers for Disease Control and Prevention Division of Viral Diseases, Pathogen Discovery	Dakota Howard et al
USA/CO-CDC-FG-132160/2021	EPI_ISL_4637300	2021-09-18	Fulgent Genetics	Centers for Disease Control and Prevention Division of Viral Diseases, Pathogen Discovery	Dakota Howard et al
USA/CO-CDC-FG-132338/2021	EPI_ISL_5234931	2021-09-20	Fulgent Genetics	Centers for Disease Control and Prevention Division of Viral Diseases, Pathogen Discovery	Dakota Howard et al
USA/CO-CDC-FG-132684/2021	EPI_ISL_4637835	2021-09-21	Fulgent Genetics	Centers for Disease Control and Prevention Division of Viral Diseases, Pathogen Discovery	Dakota Howard et al
USA/CO-CDC-FG-132870/2021	EPI_ISL_5235012	2021-09-21	Fulgent Genetics	Centers for Disease Control and Prevention Division of Viral Diseases, Pathogen Discovery	Dakota Howard et al
USA/CO-CDC-FG-137466/2021	EPI_ISL_4901843	2021-09-24	Fulgent Genetics	Centers for Disease Control and Prevention Division of Viral Diseases, Pathogen Discovery	Dakota Howard et al
USA/CO-CDC-FG-137653/2021	EPI_ISL_4901729	2021-09-23	Fulgent Genetics	Centers for Disease Control and Prevention Division of Viral Diseases, Pathogen Discovery	Dakota Howard et al
USA/CO-CDC-FG-138773/2021	EPI_ISL_4902342	2021-09-27	Fulgent Genetics	Centers for Disease Control and Prevention Division of Viral Diseases, Pathogen Discovery	Dakota Howard et al
USA/CO-CDC-FG-138795/2021	EPI_ISL_4902479	2021-09-27	Fulgent Genetics	Centers for Disease Control and Prevention Division of Viral Diseases, Pathogen Discovery	Dakota Howard et al
USA/CO-CDC-FG-138824/2021	EPI_ISL_4902531	2021-09-28	Fulgent Genetics	Centers for Disease Control and Prevention Division of Viral Diseases, Pathogen Discovery	Dakota Howard et al
USA/CO-CDC-FG-138845/2021	EPI_ISL_4902547	2021-09-28	Fulgent Genetics	Centers for Disease Control and Prevention Division of Viral Diseases, Pathogen Discovery	Dakota Howard et al
USA/CO-CDC-FG-138847/2021	EPI_ISL_4902503	2021-09-28	Fulgent Genetics	Centers for Disease Control and Prevention Division of Viral Diseases, Pathogen Discovery	Dakota Howard et al
USA/CO-CDC-FG-143829/2021	EPI_ISL_5238258	2021-10-04	Fulgent Genetics	Centers for Disease Control and Prevention Division of Viral Diseases, Pathogen Discovery	Dakota Howard et al
USA/CO-CDC-FG-143863/2021	EPI_ISL_5238278	2021-10-04	Fulgent Genetics	Centers for Disease Control and Prevention Division of Viral Diseases, Pathogen Discovery	Dakota Howard et al
USA/CO-CDC-FG-143888/2021	EPI_ISL_5060505	2021-10-05	Fulgent Genetics	Centers for Disease Control and Prevention Division of Viral Diseases, Pathogen Discovery	Dakota Howard et al
USA/CO-CDC-FG-147530/2021	EPI_ISL_5308149	2021-10-09	Fulgent Genetics	Centers for Disease Control and Prevention Division of Viral Diseases, Pathogen Discovery	Dakota Howard et al
USA/CO-CDC-LC0109142/2021	EPI_ISL_3328521	2021-07-03	Laboratory Corporation of America	Centers for Disease Control and Prevention Division of Viral Diseases, Pathogen Discovery	Dakota Howard et al
USA/CO-CDC-LC0109157/2021	EPI_ISL_3328609	2021-07-08	Laboratory Corporation of America	Centers for Disease Control and Prevention Division of Viral Diseases, Pathogen Discovery	Dakota Howard et al
USA/CO-CDC-LC0132931/2021	EPI_ISL_4153918	2021-07-12	Laboratory Corporation of America	Centers for Disease Control and Prevention Division of Viral Diseases, Pathogen Discovery	Dakota Howard et al
USA/CO-CDC-LC0133284/2021	EPI_ISL_4154077	2021-07-15	Laboratory Corporation of America	Centers for Disease Control and Prevention Division of Viral Diseases, Pathogen Discovery	Dakota Howard et al
USA/CO-CDC-LC0147864/2021	EPI_ISL_3516752	2021-07-26	Laboratory Corporation of America	Centers for Disease Control and Prevention Division of Viral Diseases, Pathogen Discovery	Dakota Howard et al
USA/CO-CDC-LC0147873/2021	EPI_ISL_3516682	2021-07-21	Laboratory Corporation of America	Centers for Disease Control and Prevention Division of Viral Diseases, Pathogen Discovery	Dakota Howard et al
USA/CO-CDC-LC0147891/2021	EPI_ISL_3516708	2021-07-22	Laboratory Corporation of America	Centers for Disease Control and Prevention Division of Viral Diseases, Pathogen Discovery	Dakota Howard et al
USA/CO-CDC-LC0147893/2021	EPI_ISL_3516747	2021-07-26	Laboratory Corporation of America	Centers for Disease Control and Prevention Division of Viral Diseases, Pathogen Discovery	Dakota Howard et al
USA/CO-CDC-LC0186009/2021	EPI_ISL_3751394	2021-08-12	Laboratory Corporation of America	Centers for Disease Control and Prevention Division of Viral Diseases, Pathogen Discovery	Dakota Howard et al
USA/CO-CDC-LC0210094/2021	EPI_ISL_4162752	2021-08-18	Laboratory Corporation of America	Centers for Disease Control and Prevention Division of Viral Diseases, Pathogen Discovery	Dakota Howard et al
USA/CO-CDC-LC0224635/2021	EPI_ISL_4172840	2021-08-16	Laboratory Corporation of America	Centers for Disease Control and Prevention Division of Viral Diseases, Pathogen Discovery	Dakota Howard et al
USA/CO-CDC-LC0232921/2021	EPI_ISL_4181199	2021-08-21	Laboratory Corporation of America	Centers for Disease Control and Prevention Division of Viral Diseases, Pathogen Discovery	Dakota Howard et al
USA/CO-CDC-LC0238315/2021	EPI_ISL_4331289	2021-08-26	Laboratory Corporation of America	Centers for Disease Control and Prevention Division of Viral Diseases, Pathogen Discovery	Dakota Howard et al
USA/CO-CDC-LC0248385/2021	EPI_ISL_4339718	2021-08-22	Laboratory Corporation of America	Centers for Disease Control and Prevention Division of Viral Diseases, Pathogen Discovery	Dakota Howard et al
USA/CO-CDC-LC0268446/2021	EPI_ISL_4537769	2021-08-26	Laboratory Corporation of America	Centers for Disease Control and Prevention Division of Viral Diseases, Pathogen Discovery	Dakota Howard et al
USA/CO-CDC-LC0275082/2021	EPI_ISL_4808964	2021-08-30	Laboratory Corporation of America	Centers for Disease Control and Prevention Division of Viral Diseases, Pathogen Discovery	Dakota Howard et al
USA/CO-CDC-LC0281006/2021	EPI_ISL_4810960	2021-09-03	Laboratory Corporation of America	Centers for Disease Control and Prevention Division of Viral Diseases, Pathogen Discovery	Dakota Howard et al
USA/CO-CDC-LC0284407/2021	EPI_ISL_4810378	2021-09-02	Laboratory Corporation of America	Centers for Disease Control and Prevention Division of Viral Diseases, Pathogen Discovery	Dakota Howard et al
USA/CO-CDC-LC0284502/2021	EPI_ISL_4810878	2021-09-03	Laboratory Corporation of America	Centers for Disease Control and Prevention Division of Viral Diseases, Pathogen Discovery	Dakota Howard et al
USA/CO-CDC-LC0300159/2021	EPI_ISL_5079064	2021-09-13	Laboratory Corporation of America	Centers for Disease Control and Prevention Division of Viral Diseases, Pathogen Discovery	Dakota Howard et al
USA/CO-CDC-LC0300302/2021	EPI_ISL_5079039	2021-09-13	Laboratory Corporation of America	Centers for Disease Control and Prevention Division of Viral Diseases, Pathogen Discovery	Dakota Howard et al
USA/CO-CDC-LC0300333/2021	EPI_ISL_5079194	2021-09-13	Laboratory Corporation of America	Centers for Disease Control and Prevention Division of Viral Diseases, Pathogen Discovery	Dakota Howard et al
USA/CO-CDC-LC0300754/2021	EPI_ISL_5079042	2021-09-13	Laboratory Corporation of America	Centers for Disease Control and Prevention Division of Viral Diseases, Pathogen Discovery	Dakota Howard et al
USA/CO-CDC-LC0308674/2021	EPI_ISL_5170500	2021-09-26	Laboratory Corporation of America	Centers for Disease Control and Prevention Division of Viral Diseases, Pathogen Discovery	Dakota Howard et al
USA/CO-CDC-LC0311901/2021	EPI_ISL_5172286	2021-09-27	Laboratory Corporation of America	Centers for Disease Control and Prevention Division of Viral Diseases, Pathogen Discovery	Dakota Howard et al
USA/CO-CDC-LC0312216/2021	EPI_ISL_5172008	2021-09-27	Laboratory Corporation of America	Centers for Disease Control and Prevention Division of Viral Diseases, Pathogen Discovery	Dakota Howard et al
USA/CO-CDC-LC0313351/2021	EPI_ISL_5164697	2021-09-17	Laboratory Corporation of America	Centers for Disease Control and Prevention Division of Viral Diseases, Pathogen Discovery	Dakota Howard et al
USA/CO-CDC-LC0316638/2021	EPI_ISL_5165450	2021-09-20	Laboratory Corporation of America	Centers for Disease Control and Prevention Division of Viral Diseases, Pathogen Discovery	Dakota Howard et al
USA/CO-CDC-LC0317033/2021	EPI_ISL_5263705	2021-09-22	Laboratory Corporation of America	Centers for Disease Control and Prevention Division of Viral Diseases, Pathogen Discovery	Dakota Howard et al
USA/CO-CDC-MMB08818591/2021	EPI_ISL_4347934	2021-05-15	Mako Medical	Centers for Disease Control and Prevention Division of Viral Diseases, Pathogen Discovery	Dakota Howard et al
USA/CO-CDC-MMB08819142/2021	EPI_ISL_2440967	2021-05-15	Mako Medical	Centers for Disease Control and Prevention Division of Viral Diseases, Pathogen Discovery	Dakota Howard et al
USA/CO-CDC-MMB08820341/2021	EPI_ISL_2441017	2021-05-15	Mako Medical	Centers for Disease Control and Prevention Division of Viral Diseases, Pathogen Discovery	Dakota Howard et al
USA/CO-CDC-MMB08821560/2021	EPI_ISL_2451045	2021-05-16	Mako Medical	Centers for Disease Control and Prevention Division of Viral Diseases, Pathogen Discovery	Dakota Howard et al
USA/CO-CDC-MMB08823659/2021	EPI_ISL_2450972	2021-05-16	Mako Medical	Centers for Disease Control and Prevention Division of Viral Diseases, Pathogen Discovery	Dakota Howard et al
USA/CO-CDC-MMB08929164/2021	EPI_ISL_2647545	2021-05-24	Mako Medical	Centers for Disease Control and Prevention Division of Viral Diseases, Pathogen Discovery	Dakota Howard et al
USA/CO-CDC-MMB09005391/2021	EPI_ISL_2875208	2021-05-30	Mako Medical	Centers for Disease Control and Prevention Division of Viral Diseases, Pathogen Discovery	Dakota Howard et al
USA/CO-CDC-MMB09008888/2021	EPI_ISL_2875189	2021-05-31	Mako Medical	Centers for Disease Control and Prevention Division of Viral Diseases, Pathogen Discovery	Dakota Howard et al
USA/CO-CDC-MMB09017056/2021	EPI_ISL_2875206	2021-06-01	Mako Medical	Centers for Disease Control and Prevention Division of Viral Diseases, Pathogen Discovery	Dakota Howard et al
USA/CO-CDC-MMB09024767/2021	EPI_ISL_2875188	2021-06-01	Mako Medical	Centers for Disease Control and Prevention Division of Viral Diseases, Pathogen Discovery	Dakota Howard et al
USA/CO-CDC-MMB09040548/2021	EPI_ISL_2785999	2021-06-02	Mako Medical	Centers for Disease Control and Prevention Division of Viral Diseases, Pathogen Discovery	Dakota Howard et al
USA/CO-CDC-MMB09049722/2021	EPI_ISL_2785978	2021-06-03	Mako Medical	Centers for Disease Control and Prevention Division of Viral Diseases, Pathogen Discovery	Dakota Howard et al
USA/CO-CDC-MMB09049860/2021	EPI_ISL_2786130	2021-06-03	Mako Medical	Centers for Disease Control and Prevention Division of Viral Diseases, Pathogen Discovery	Dakota Howard et al
USA/CO-CDC-MMB09073155/2021	EPI_ISL_2875337	2021-06-05	Mako Medical	Centers for Disease Control and Prevention Division of Viral Diseases, Pathogen Discovery	Dakota Howard et al
USA/CO-CDC-MMB09101280/2021	EPI_ISL_2875277	2021-06-08	Mako Medical	Centers for Disease Control and Prevention Division of Viral Diseases, Pathogen Discovery	Dakota Howard et al
USA/CO-CDC-MMB09113453/2021	EPI_ISL_2786252	2021-06-09	Mako Medical	Centers for Disease Control and Prevention Division of Viral Diseases, Pathogen Discovery	Dakota Howard et al
USA/CO-CDC-MMB09140995/2021	EPI_ISL_2786343	2021-06-12	Mako Medical	Centers for Disease Control and Prevention Division of Viral Diseases, Pathogen Discovery	Dakota Howard et al
USA/CO-CDC-MMB09151653/2021	EPI_ISL_2786599	2021-06-14	Mako Medical	Centers for Disease Control and Prevention Division of Viral Diseases, Pathogen Discovery	Dakota Howard et al
USA/CO-CDC-MMB09176571/2021	EPI_ISL_2786591	2021-06-16	Mako Medical	Centers for Disease Control and Prevention Division of Viral Diseases, Pathogen Discovery	Dakota Howard et al
USA/CO-CDC-MMB09177751/2021	EPI_ISL_2786452	2021-06-16	Mako Medical	Centers for Disease Control and Prevention Division of Viral Diseases, Pathogen Discovery	Dakota Howard et al
USA/CO-CDC-MMB09206391/2021	EPI_ISL_2875468	2021-06-21	Mako Medical	Centers for Disease Control and Prevention Division of Viral Diseases, Pathogen Discovery	Dakota Howard et al
USA/CO-CDC-MMB09218514/2021	EPI_ISL_2875377	2021-06-22	Mako Medical	Centers for Disease Control and Prevention Division of Viral Diseases, Pathogen Discovery	Dakota Howard et al
USA/CO-CDC-MMB09234513/2021	EPI_ISL_3065122	2021-06-24	Mako Medical	Centers for Disease Control and Prevention Division of Viral Diseases, Pathogen Discovery	Dakota Howard et al
USA/CO-CDC-MMB09237280/2021	EPI_ISL_3065194	2021-06-24	Mako Medical	Centers for Disease Control and Prevention Division of Viral Diseases, Pathogen Discovery	Dakota Howard et al
USA/CO-CDC-MMB09239162/2021	EPI_ISL_3065088	2021-06-24	Mako Medical	Centers for Disease Control and Prevention Division of Viral Diseases, Pathogen Discovery	Dakota Howard et al
USA/CO-CDC-MMB09241292/2021	EPI_ISL_3065097	2021-06-24	Mako Medical	Centers for Disease Control and Prevention Division of Viral Diseases, Pathogen Discovery	Dakota Howard et al
USA/CO-CDC-MMB09247435/2021	EPI_ISL_3065092	2021-06-25	Mako Medical	Centers for Disease Control and Prevention Division of Viral Diseases, Pathogen Discovery	Dakota Howard et al
USA/CO-CDC-MMB09253115/2021	EPI_ISL_3065104	2021-06-27	Mako Medical	Centers for Disease Control and Prevention Division of Viral Diseases, Pathogen Discovery	Dakota Howard et al
USA/CO-CDC-MMB09256571/2021	EPI_ISL_3065071	2021-06-28	Mako Medical	Centers for Disease Control and Prevention Division of Viral Diseases, Pathogen Discovery	Dakota Howard et al
USA/CO-CDC-MMB09270068/2021	EPI_ISL_3065352	2021-06-29	Mako Medical	Centers for Disease Control and Prevention Division of Viral Diseases, Pathogen Discovery	Dakota Howard et al
USA/CO-CDC-MMB09272039/2021	EPI_ISL_3065263	2021-06-29	Mako Medical	Centers for Disease Control and Prevention Division of Viral Diseases, Pathogen Discovery	Dakota Howard et al
USA/CO-CDC-MMB09281757/2021	EPI_ISL_3065310	2021-06-30	Mako Medical	Centers for Disease Control and Prevention Division of Viral Diseases, Pathogen Discovery	Dakota Howard et al
USA/CO-CDC-MMB09287868/2021	EPI_ISL_3065355	2021-07-01	Mako Medical	Centers for Disease Control and Prevention Division of Viral Diseases, Pathogen Discovery	Dakota Howard et al
USA/CO-CDC-MMB09292931/2021	EPI_ISL_3110664	2021-07-02	Mako Medical	Centers for Disease Control and Prevention Division of Viral Diseases, Pathogen Discovery	Dakota Howard et al
USA/CO-CDC-MMB09295709/2021	EPI_ISL_3065246	2021-07-02	Mako Medical	Centers for Disease Control and Prevention Division of Viral Diseases, Pathogen Discovery	Dakota Howard et al
USA/CO-CDC-MMB09300141/2021	EPI_ISL_3110686	2021-07-03	Mako Medical	Centers for Disease Control and Prevention Division of Viral Diseases, Pathogen Discovery	Dakota Howard et al
USA/CO-CDC-MMB09322209/2021	EPI_ISL_3110866	2021-07-07	Mako Medical	Centers for Disease Control and Prevention Division of Viral Diseases, Pathogen Discovery	Dakota Howard et al
USA/CO-CDC-MMB09325891/2021	EPI_ISL_3065444	2021-07-07	Mako Medical	Centers for Disease Control and Prevention Division of Viral Diseases, Pathogen Discovery	Dakota Howard et al
USA/CO-CDC-MMB09328880/2021	EPI_ISL_3110936	2021-07-08	Mako Medical	Centers for Disease Control and Prevention Division of Viral Diseases, Pathogen Discovery	Dakota Howard et al
USA/CO-CDC-MMB09329769/2021	EPI_ISL_3065420	2021-07-08	Mako Medical	Centers for Disease Control and Prevention Division of Viral Diseases, Pathogen Discovery	Dakota Howard et al
USA/CO-CDC-MMB09341697/2021	EPI_ISL_3110839	2021-07-09	Mako Medical	Centers for Disease Control and Prevention Division of Viral Diseases, Pathogen Discovery	Dakota Howard et al
USA/CO-CDC-MMB09342916/2021	EPI_ISL_3110811	2021-07-09	Mako Medical	Centers for Disease Control and Prevention Division of Viral Diseases, Pathogen Discovery	Dakota Howard et al
USA/CO-CDC-MMB09348038/2021	EPI_ISL_3065403	2021-07-10	Mako Medical	Centers for Disease Control and Prevention Division of Viral Diseases, Pathogen Discovery	Dakota Howard et al
USA/CO-CDC-MMB09348487/2021	EPI_ISL_3065462	2021-07-11	Mako Medical	Centers for Disease Control and Prevention Division of Viral Diseases, Pathogen Discovery	Dakota Howard et al
USA/CO-CDC-MMB09359279/2021	EPI_ISL_3065412	2021-07-12	Mako Medical	Centers for Disease Control and Prevention Division of Viral Diseases, Pathogen Discovery	Dakota Howard et al
USA/CO-CDC-MMB09360659/2021	EPI_ISL_3065400	2021-07-12	Mako Medical	Centers for Disease Control and Prevention Division of Viral Diseases, Pathogen Discovery	Dakota Howard et al
USA/CO-CDC-MMB09367653/2021	EPI_ISL_3427198	2021-07-13	Mako Medical	Centers for Disease Control and Prevention Division of Viral Diseases, Pathogen Discovery	Dakota Howard et al
USA/CO-CDC-MMB09372125/2021	EPI_ISL_3427272	2021-07-13	Mako Medical	Centers for Disease Control and Prevention Division of Viral Diseases, Pathogen Discovery	Dakota Howard et al
USA/CO-CDC-MMB09372384/2021	EPI_ISL_3427418	2021-07-13	Mako Medical	Centers for Disease Control and Prevention Division of Viral Diseases, Pathogen Discovery	Dakota Howard et al
USA/CO-CDC-MMB09378192/2021	EPI_ISL_3427394	2021-07-14	Mako Medical	Centers for Disease Control and Prevention Division of Viral Diseases, Pathogen Discovery	Dakota Howard et al
USA/CO-CDC-MMB09380913/2021	EPI_ISL_3427202	2021-07-14	Mako Medical	Centers for Disease Control and Prevention Division of Viral Diseases, Pathogen Discovery	Dakota Howard et al
USA/CO-CDC-MMB09399715/2021	EPI_ISL_3427764	2021-07-16	Mako Medical	Centers for Disease Control and Prevention Division of Viral Diseases, Pathogen Discovery	Dakota Howard et al
USA/CO-CDC-MMB09401511/2021	EPI_ISL_3427691	2021-07-17	Mako Medical	Centers for Disease Control and Prevention Division of Viral Diseases, Pathogen Discovery	Dakota Howard et al
USA/CO-CDC-MMB09409002/2021	EPI_ISL_3427635	2021-07-19	Mako Medical	Centers for Disease Control and Prevention Division of Viral Diseases, Pathogen Discovery	Dakota Howard et al
USA/CO-CDC-MMB09410338/2021	EPI_ISL_3427910	2021-07-19	Mako Medical	Centers for Disease Control and Prevention Division of Viral Diseases, Pathogen Discovery	Dakota Howard et al
USA/CO-CDC-MMB09412955/2021	EPI_ISL_3427868	2021-07-19	Mako Medical	Centers for Disease Control and Prevention Division of Viral Diseases, Pathogen Discovery	Dakota Howard et al
USA/CO-CDC-MMB09415829/2021	EPI_ISL_3428338	2021-07-19	Mako Medical	Centers for Disease Control and Prevention Division of Viral Diseases, Pathogen Discovery	Dakota Howard et al
USA/CO-CDC-MMB09423260/2021	EPI_ISL_3428079	2021-07-20	Mako Medical	Centers for Disease Control and Prevention Division of Viral Diseases, Pathogen Discovery	Dakota Howard et al
USA/CO-CDC-MMB09433380/2021	EPI_ISL_3428521	2021-07-21	Mako Medical	Centers for Disease Control and Prevention Division of Viral Diseases, Pathogen Discovery	Dakota Howard et al
USA/CO-CDC-MMB09439400/2021	EPI_ISL_3428513	2021-07-21	Mako Medical	Centers for Disease Control and Prevention Division of Viral Diseases, Pathogen Discovery	Dakota Howard et al
USA/CO-CDC-MMB09443148/2021	EPI_ISL_3428360	2021-07-22	Mako Medical	Centers for Disease Control and Prevention Division of Viral Diseases, Pathogen Discovery	Dakota Howard et al
USA/CO-CDC-MMB09445102/2021	EPI_ISL_3428472	2021-07-22	Mako Medical	Centers for Disease Control and Prevention Division of Viral Diseases, Pathogen Discovery	Dakota Howard et al
USA/CO-CDC-MMB09448671/2021	EPI_ISL_3428362	2021-07-22	Mako Medical	Centers for Disease Control and Prevention Division of Viral Diseases, Pathogen Discovery	Dakota Howard et al
USA/CO-CDC-MMB09453730/2021	EPI_ISL_4276061	2021-07-23	Mako Medical	Centers for Disease Control and Prevention Division of Viral Diseases, Pathogen Discovery	Dakota Howard et al
USA/CO-CDC-MMB09458051/2021	EPI_ISL_4276085	2021-07-23	Mako Medical	Centers for Disease Control and Prevention Division of Viral Diseases, Pathogen Discovery	Dakota Howard et al
USA/CO-CDC-MMB09460434/2021	EPI_ISL_4276198	2021-07-23	Mako Medical	Centers for Disease Control and Prevention Division of Viral Diseases, Pathogen Discovery	Dakota Howard et al
USA/CO-CDC-MMB09463764/2021	EPI_ISL_4275913	2021-07-24	Mako Medical	Centers for Disease Control and Prevention Division of Viral Diseases, Pathogen Discovery	Dakota Howard et al
USA/CO-CDC-MMB09465904/2021	EPI_ISL_4276360	2021-07-25	Mako Medical	Centers for Disease Control and Prevention Division of Viral Diseases, Pathogen Discovery	Dakota Howard et al
USA/CO-CDC-MMB09466133/2021	EPI_ISL_4276488	2021-07-25	Mako Medical	Centers for Disease Control and Prevention Division of Viral Diseases, Pathogen Discovery	Dakota Howard et al
USA/CO-CDC-MMB09467249/2021	EPI_ISL_4276582	2021-07-25	Mako Medical	Centers for Disease Control and Prevention Division of Viral Diseases, Pathogen Discovery	Dakota Howard et al
USA/CO-CDC-MMB09472425/2021	EPI_ISL_3428702	2021-07-26	Mako Medical	Centers for Disease Control and Prevention Division of Viral Diseases, Pathogen Discovery	Dakota Howard et al
USA/CO-CDC-MMB09477359/2021	EPI_ISL_4276421	2021-07-26	Mako Medical	Centers for Disease Control and Prevention Division of Viral Diseases, Pathogen Discovery	Dakota Howard et al
USA/CO-CDC-MMB09480526/2021	EPI_ISL_4276317	2021-07-26	Mako Medical	Centers for Disease Control and Prevention Division of Viral Diseases, Pathogen Discovery	Dakota Howard et al
USA/CO-CDC-MMB09483248/2021	EPI_ISL_4276608	2021-07-27	Mako Medical	Centers for Disease Control and Prevention Division of Viral Diseases, Pathogen Discovery	Dakota Howard et al
USA/CO-CDC-MMB09486132/2021	EPI_ISL_4276692	2021-07-27	Mako Medical	Centers for Disease Control and Prevention Division of Viral Diseases, Pathogen Discovery	Dakota Howard et al
USA/CO-CDC-MMB09488499/2021	EPI_ISL_4276754	2021-07-27	Mako Medical	Centers for Disease Control and Prevention Division of Viral Diseases, Pathogen Discovery	Dakota Howard et al
USA/CO-CDC-MMB09492394/2021	EPI_ISL_3428787	2021-07-27	Mako Medical	Centers for Disease Control and Prevention Division of Viral Diseases, Pathogen Discovery	Dakota Howard et al
USA/CO-CDC-MMB09492407/2021	EPI_ISL_4276661	2021-07-27	Mako Medical	Centers for Disease Control and Prevention Division of Viral Diseases, Pathogen Discovery	Dakota Howard et al
USA/CO-CDC-MMB09492421/2021	EPI_ISL_4276634	2021-07-27	Mako Medical	Centers for Disease Control and Prevention Division of Viral Diseases, Pathogen Discovery	Dakota Howard et al
USA/CO-CDC-MMB09499830/2021	EPI_ISL_4276854	2021-07-28	Mako Medical	Centers for Disease Control and Prevention Division of Viral Diseases, Pathogen Discovery	Dakota Howard et al
USA/CO-CDC-MMB09514741/2021	EPI_ISL_3428966	2021-07-29	Mako Medical	Centers for Disease Control and Prevention Division of Viral Diseases, Pathogen Discovery	Dakota Howard et al
USA/CO-CDC-MMB09515724/2021	EPI_ISL_3428837	2021-07-29	Mako Medical	Centers for Disease Control and Prevention Division of Viral Diseases, Pathogen Discovery	Dakota Howard et al
USA/CO-CDC-MMB09516720/2021	EPI_ISL_3428886	2021-07-29	Mako Medical	Centers for Disease Control and Prevention Division of Viral Diseases, Pathogen Discovery	Dakota Howard et al
USA/CO-CDC-MMB09517682/2021	EPI_ISL_3428859	2021-07-29	Mako Medical	Centers for Disease Control and Prevention Division of Viral Diseases, Pathogen Discovery	Dakota Howard et al
USA/CO-CDC-MMB09526000/2021	EPI_ISL_3603628	2021-07-30	Mako Medical	Centers for Disease Control and Prevention Division of Viral Diseases, Pathogen Discovery	Dakota Howard et al
USA/CO-CDC-MMB09528337/2021	EPI_ISL_3603028	2021-07-30	Mako Medical	Centers for Disease Control and Prevention Division of Viral Diseases, Pathogen Discovery	Dakota Howard et al
USA/CO-CDC-MMB09535638/2021	EPI_ISL_3603503	2021-07-31	Mako Medical	Centers for Disease Control and Prevention Division of Viral Diseases, Pathogen Discovery	Dakota Howard et al
USA/CO-CDC-MMB09535755/2021	EPI_ISL_3603593	2021-07-31	Mako Medical	Centers for Disease Control and Prevention Division of Viral Diseases, Pathogen Discovery	Dakota Howard et al
USA/CO-CDC-MMB09537811/2021	EPI_ISL_3603740	2021-07-31	Mako Medical	Centers for Disease Control and Prevention Division of Viral Diseases, Pathogen Discovery	Dakota Howard et al
USA/CO-CDC-MMB09539546/2021	EPI_ISL_3603466	2021-07-31	Mako Medical	Centers for Disease Control and Prevention Division of Viral Diseases, Pathogen Discovery	Dakota Howard et al
USA/CO-CDC-MMB09540418/2021	EPI_ISL_3603721	2021-08-01	Mako Medical	Centers for Disease Control and Prevention Division of Viral Diseases, Pathogen Discovery	Dakota Howard et al
USA/CO-CDC-MMB09540467/2021	EPI_ISL_3603656	2021-08-01	Mako Medical	Centers for Disease Control and Prevention Division of Viral Diseases, Pathogen Discovery	Dakota Howard et al
USA/CO-CDC-MMB09540757/2021	EPI_ISL_3603767	2021-08-01	Mako Medical	Centers for Disease Control and Prevention Division of Viral Diseases, Pathogen Discovery	Dakota Howard et al
USA/CO-CDC-MMB09540888/2021	EPI_ISL_3603657	2021-08-01	Mako Medical	Centers for Disease Control and Prevention Division of Viral Diseases, Pathogen Discovery	Dakota Howard et al
USA/CO-CDC-MMB09542293/2021	EPI_ISL_3603677	2021-08-01	Mako Medical	Centers for Disease Control and Prevention Division of Viral Diseases, Pathogen Discovery	Dakota Howard et al
USA/CO-CDC-MMB09549664/2021	EPI_ISL_3604158	2021-08-02	Mako Medical	Centers for Disease Control and Prevention Division of Viral Diseases, Pathogen Discovery	Dakota Howard et al
USA/CO-CDC-MMB09556151/2021	EPI_ISL_3603778	2021-08-02	Mako Medical	Centers for Disease Control and Prevention Division of Viral Diseases, Pathogen Discovery	Dakota Howard et al
USA/CO-CDC-MMB09564353/2021	EPI_ISL_3604112	2021-08-03	Mako Medical	Centers for Disease Control and Prevention Division of Viral Diseases, Pathogen Discovery	Dakota Howard et al
USA/CO-CDC-MMB09564912/2021	EPI_ISL_3603963	2021-08-03	Mako Medical	Centers for Disease Control and Prevention Division of Viral Diseases, Pathogen Discovery	Dakota Howard et al
USA/CO-CDC-MMB09570754/2021	EPI_ISL_3604062	2021-08-03	Mako Medical	Centers for Disease Control and Prevention Division of Viral Diseases, Pathogen Discovery	Dakota Howard et al
USA/CO-CDC-MMB09574524/2021	EPI_ISL_3604141	2021-08-03	Mako Medical	Centers for Disease Control and Prevention Division of Viral Diseases, Pathogen Discovery	Dakota Howard et al
USA/CO-CDC-MMB09574973/2021	EPI_ISL_3604182	2021-08-03	Mako Medical	Centers for Disease Control and Prevention Division of Viral Diseases, Pathogen Discovery	Dakota Howard et al
USA/CO-CDC-MMB09577503/2021	EPI_ISL_3604102	2021-08-03	Mako Medical	Centers for Disease Control and Prevention Division of Viral Diseases, Pathogen Discovery	Dakota Howard et al
USA/CO-CDC-MMB09582714/2021	EPI_ISL_4259785	2021-08-04	Mako Medical	Centers for Disease Control and Prevention Division of Viral Diseases, Pathogen Discovery	Dakota Howard et al
USA/CO-CDC-MMB09583396/2021	EPI_ISL_3604246	2021-08-04	Mako Medical	Centers for Disease Control and Prevention Division of Viral Diseases, Pathogen Discovery	Dakota Howard et al
USA/CO-CDC-MMB09586790/2021	EPI_ISL_4259703	2021-08-04	Mako Medical	Centers for Disease Control and Prevention Division of Viral Diseases, Pathogen Discovery	Dakota Howard et al
USA/CO-CDC-MMB09590760/2021	EPI_ISL_4259851	2021-08-04	Mako Medical	Centers for Disease Control and Prevention Division of Viral Diseases, Pathogen Discovery	Dakota Howard et al
USA/CO-CDC-MMB09592171/2021	EPI_ISL_4259833	2021-08-04	Mako Medical	Centers for Disease Control and Prevention Division of Viral Diseases, Pathogen Discovery	Dakota Howard et al
USA/CO-CDC-MMB09599034/2021	EPI_ISL_3864991	2021-08-05	Mako Medical	Centers for Disease Control and Prevention Division of Viral Diseases, Pathogen Discovery	Dakota Howard et al
USA/CO-CDC-MMB09601950/2021	EPI_ISL_4237514	2021-08-05	Mako Medical	Centers for Disease Control and Prevention Division of Viral Diseases, Pathogen Discovery	Dakota Howard et al
USA/CO-CDC-MMB09607035/2021	EPI_ISL_3864832	2021-08-05	Mako Medical	Centers for Disease Control and Prevention Division of Viral Diseases, Pathogen Discovery	Dakota Howard et al
USA/CO-CDC-MMB09615271/2021	EPI_ISL_3865219	2021-08-06	Mako Medical	Centers for Disease Control and Prevention Division of Viral Diseases, Pathogen Discovery	Dakota Howard et al
USA/CO-CDC-MMB09622852/2021	EPI_ISL_3865055	2021-08-06	Mako Medical	Centers for Disease Control and Prevention Division of Viral Diseases, Pathogen Discovery	Dakota Howard et al
USA/CO-CDC-MMB09625357/2021	EPI_ISL_3864934	2021-08-06	Mako Medical	Centers for Disease Control and Prevention Division of Viral Diseases, Pathogen Discovery	Dakota Howard et al
USA/CO-CDC-MMB09626093/2021	EPI_ISL_4260273	2021-08-06	Mako Medical	Centers for Disease Control and Prevention Division of Viral Diseases, Pathogen Discovery	Dakota Howard et al
USA/CO-CDC-MMB09626715/2021	EPI_ISL_4237769	2021-08-06	Mako Medical	Centers for Disease Control and Prevention Division of Viral Diseases, Pathogen Discovery	Dakota Howard et al
USA/CO-CDC-MMB09631536/2021	EPI_ISL_4260076	2021-08-07	Mako Medical	Centers for Disease Control and Prevention Division of Viral Diseases, Pathogen Discovery	Dakota Howard et al
USA/CO-CDC-MMB09631625/2021	EPI_ISL_4260292	2021-08-07	Mako Medical	Centers for Disease Control and Prevention Division of Viral Diseases, Pathogen Discovery	Dakota Howard et al
USA/CO-CDC-MMB09631751/2021	EPI_ISL_4260195	2021-08-07	Mako Medical	Centers for Disease Control and Prevention Division of Viral Diseases, Pathogen Discovery	Dakota Howard et al
USA/CO-CDC-MMB09632114/2021	EPI_ISL_4237517	2021-08-07	Mako Medical	Centers for Disease Control and Prevention Division of Viral Diseases, Pathogen Discovery	Dakota Howard et al
USA/CO-CDC-MMB09632742/2021	EPI_ISL_3864871	2021-08-07	Mako Medical	Centers for Disease Control and Prevention Division of Viral Diseases, Pathogen Discovery	Dakota Howard et al
USA/CO-CDC-MMB09633233/2021	EPI_ISL_4260150	2021-08-07	Mako Medical	Centers for Disease Control and Prevention Division of Viral Diseases, Pathogen Discovery	Dakota Howard et al
USA/CO-CDC-MMB09634171/2021	EPI_ISL_4260251	2021-08-07	Mako Medical	Centers for Disease Control and Prevention Division of Viral Diseases, Pathogen Discovery	Dakota Howard et al
USA/CO-CDC-MMB09635667/2021	EPI_ISL_4237643	2021-08-08	Mako Medical	Centers for Disease Control and Prevention Division of Viral Diseases, Pathogen Discovery	Dakota Howard et al
USA/CO-CDC-MMB09636755/2021	EPI_ISL_4237774	2021-08-08	Mako Medical	Centers for Disease Control and Prevention Division of Viral Diseases, Pathogen Discovery	Dakota Howard et al
USA/CO-CDC-MMB09636973/2021	EPI_ISL_4237657	2021-08-08	Mako Medical	Centers for Disease Control and Prevention Division of Viral Diseases, Pathogen Discovery	Dakota Howard et al
USA/CO-CDC-MMB09637276/2021	EPI_ISL_4237646	2021-08-08	Mako Medical	Centers for Disease Control and Prevention Division of Viral Diseases, Pathogen Discovery	Dakota Howard et al
USA/CO-CDC-MMB09637699/2021	EPI_ISL_4195832	2021-08-08	Mako Medical	Centers for Disease Control and Prevention Division of Viral Diseases, Pathogen Discovery	Dakota Howard et al
USA/CO-CDC-MMB09651092/2021	EPI_ISL_4196053	2021-08-09	Mako Medical	Centers for Disease Control and Prevention Division of Viral Diseases, Pathogen Discovery	Dakota Howard et al
USA/CO-CDC-MMB09651715/2021	EPI_ISL_4196087	2021-08-09	Mako Medical	Centers for Disease Control and Prevention Division of Viral Diseases, Pathogen Discovery	Dakota Howard et al
USA/CO-CDC-MMB09653272/2021	EPI_ISL_4195750	2021-08-09	Mako Medical	Centers for Disease Control and Prevention Division of Viral Diseases, Pathogen Discovery	Dakota Howard et al
USA/CO-CDC-MMB09654040/2021	EPI_ISL_4195963	2021-08-09	Mako Medical	Centers for Disease Control and Prevention Division of Viral Diseases, Pathogen Discovery	Dakota Howard et al
USA/CO-CDC-MMB09664918/2021	EPI_ISL_4195828	2021-08-10	Mako Medical	Centers for Disease Control and Prevention Division of Viral Diseases, Pathogen Discovery	Dakota Howard et al
USA/CO-CDC-MMB09677303/2021	EPI_ISL_4196471	2021-08-10	Mako Medical	Centers for Disease Control and Prevention Division of Viral Diseases, Pathogen Discovery	Dakota Howard et al
USA/CO-CDC-MMB09691173/2021	EPI_ISL_4330870	2021-08-11	Mako Medical	Centers for Disease Control and Prevention Division of Viral Diseases, Pathogen Discovery	Dakota Howard et al
USA/CO-CDC-MMB09694797/2021	EPI_ISL_4185591	2021-08-11	Mako Medical	Centers for Disease Control and Prevention Division of Viral Diseases, Pathogen Discovery	Dakota Howard et al
USA/CO-CDC-MMB09797921/2021	EPI_ISL_4167654	2021-08-17	Mako Medical	Centers for Disease Control and Prevention Division of Viral Diseases, Pathogen Discovery	Dakota Howard et al
USA/CO-CDC-MMB09803324/2021	EPI_ISL_4167858	2021-08-17	Mako Medical	Centers for Disease Control and Prevention Division of Viral Diseases, Pathogen Discovery	Dakota Howard et al
USA/CO-CDC-MMB09805817/2021	EPI_ISL_4167591	2021-08-17	Mako Medical	Centers for Disease Control and Prevention Division of Viral Diseases, Pathogen Discovery	Dakota Howard et al
USA/CO-CDC-MMB09808567/2021	EPI_ISL_4167769	2021-08-17	Mako Medical	Centers for Disease Control and Prevention Division of Viral Diseases, Pathogen Discovery	Dakota Howard et al
USA/CO-CDC-MMB09824267/2021	EPI_ISL_4167824	2021-08-18	Mako Medical	Centers for Disease Control and Prevention Division of Viral Diseases, Pathogen Discovery	Dakota Howard et al
USA/CO-CDC-MMB09832316/2021	EPI_ISL_4167780	2021-08-18	Mako Medical	Centers for Disease Control and Prevention Division of Viral Diseases, Pathogen Discovery	Dakota Howard et al
USA/CO-CDC-MMB09833810/2021	EPI_ISL_4343121	2021-08-18	Mako Medical	Centers for Disease Control and Prevention Division of Viral Diseases, Pathogen Discovery	Dakota Howard et al
USA/CO-CDC-MMB09887346/2021	EPI_ISL_4343422	2021-08-20	Mako Medical	Centers for Disease Control and Prevention Division of Viral Diseases, Pathogen Discovery	Dakota Howard et al
USA/CO-CDC-MMB09888248/2021	EPI_ISL_4343336	2021-08-20	Mako Medical	Centers for Disease Control and Prevention Division of Viral Diseases, Pathogen Discovery	Dakota Howard et al
USA/CO-CDC-MMB09915340/2021	EPI_ISL_4925384	2021-08-23	Mako Medical	Centers for Disease Control and Prevention Division of Viral Diseases, Pathogen Discovery	Dakota Howard et al
USA/CO-CDC-MMB09976847/2021	EPI_ISL_4925700	2021-08-25	Mako Medical	Centers for Disease Control and Prevention Division of Viral Diseases, Pathogen Discovery	Dakota Howard et al
USA/CO-CDC-MMB09982507/2021	EPI_ISL_4925662	2021-08-25	Mako Medical	Centers for Disease Control and Prevention Division of Viral Diseases, Pathogen Discovery	Dakota Howard et al
USA/CO-CDC-MMB09990573/2021	EPI_ISL_4925693	2021-08-25	Mako Medical	Centers for Disease Control and Prevention Division of Viral Diseases, Pathogen Discovery	Dakota Howard et al
USA/CO-CDC-MMB10113888/2021	EPI_ISL_4825071	2021-08-31	Mako Medical	Centers for Disease Control and Prevention Division of Viral Diseases, Pathogen Discovery	Dakota Howard et al
USA/CO-CDC-MMB10130725/2021	EPI_ISL_4825017	2021-08-31	Mako Medical	Centers for Disease Control and Prevention Division of Viral Diseases, Pathogen Discovery	Dakota Howard et al
USA/CO-CDC-MMB10248702/2021	EPI_ISL_4956369	2021-09-06	Mako Medical	Centers for Disease Control and Prevention Division of Viral Diseases, Pathogen Discovery	Dakota Howard et al
USA/CO-CDC-MMB10249971/2021	EPI_ISL_4956415	2021-09-06	Mako Medical	Centers for Disease Control and Prevention Division of Viral Diseases, Pathogen Discovery	Dakota Howard et al
USA/CO-CDC-MMB10260834/2021	EPI_ISL_4956876	2021-09-07	Mako Medical	Centers for Disease Control and Prevention Division of Viral Diseases, Pathogen Discovery	Dakota Howard et al
USA/CO-CDC-MMB10276847/2021	EPI_ISL_4956927	2021-09-07	Mako Medical	Centers for Disease Control and Prevention Division of Viral Diseases, Pathogen Discovery	Dakota Howard et al
USA/CO-CDC-MMB10278813/2021	EPI_ISL_4956727	2021-09-07	Mako Medical	Centers for Disease Control and Prevention Division of Viral Diseases, Pathogen Discovery	Dakota Howard et al
USA/CO-CDC-MMB10281716/2021	EPI_ISL_4956474	2021-09-07	Mako Medical	Centers for Disease Control and Prevention Division of Viral Diseases, Pathogen Discovery	Dakota Howard et al
USA/CO-CDC-MMB10282117/2021	EPI_ISL_4956807	2021-09-07	Mako Medical	Centers for Disease Control and Prevention Division of Viral Diseases, Pathogen Discovery	Dakota Howard et al
USA/CO-CDC-MMB10306384/2021	EPI_ISL_5083699	2021-09-08	Mako Medical	Centers for Disease Control and Prevention Division of Viral Diseases, Pathogen Discovery	Dakota Howard et al
USA/CO-CDC-MMB10326560/2021	EPI_ISL_5083953	2021-09-09	Mako Medical	Centers for Disease Control and Prevention Division of Viral Diseases, Pathogen Discovery	Dakota Howard et al
USA/CO-CDC-MMB10334853/2021	EPI_ISL_5083891	2021-09-09	Mako Medical	Centers for Disease Control and Prevention Division of Viral Diseases, Pathogen Discovery	Dakota Howard et al
USA/CO-CDC-MMB10360922/2021	EPI_ISL_5084084	2021-09-10	Mako Medical	Centers for Disease Control and Prevention Division of Viral Diseases, Pathogen Discovery	Dakota Howard et al
USA/CO-CDC-MMB10364649/2021	EPI_ISL_5084189	2021-09-10	Mako Medical	Centers for Disease Control and Prevention Division of Viral Diseases, Pathogen Discovery	Dakota Howard et al
USA/CO-CDC-MMB10367122/2021	EPI_ISL_5084069	2021-09-10	Mako Medical	Centers for Disease Control and Prevention Division of Viral Diseases, Pathogen Discovery	Dakota Howard et al
USA/CO-CDC-MMB10370428/2021	EPI_ISL_5084026	2021-09-10	Mako Medical	Centers for Disease Control and Prevention Division of Viral Diseases, Pathogen Discovery	Dakota Howard et al
USA/CO-CDC-MMB10372852/2021	EPI_ISL_5084054	2021-09-10	Mako Medical	Centers for Disease Control and Prevention Division of Viral Diseases, Pathogen Discovery	Dakota Howard et al
USA/CO-CDC-MMB10373786/2021	EPI_ISL_5084116	2021-09-10	Mako Medical	Centers for Disease Control and Prevention Division of Viral Diseases, Pathogen Discovery	Dakota Howard et al
USA/CO-CDC-MMB10389683/2021	EPI_ISL_5059041	2021-09-12	Mako Medical	Centers for Disease Control and Prevention Division of Viral Diseases, Pathogen Discovery	Dakota Howard et al
USA/CO-CDC-MMB10396055/2021	EPI_ISL_5154456	2021-09-13	Mako Medical	Centers for Disease Control and Prevention Division of Viral Diseases, Pathogen Discovery	Dakota Howard et al
USA/CO-CDC-MMB10402857/2021	EPI_ISL_5059428	2021-09-13	Mako Medical	Centers for Disease Control and Prevention Division of Viral Diseases, Pathogen Discovery	Dakota Howard et al
USA/CO-CDC-MMB10405059/2021	EPI_ISL_5059104	2021-09-13	Mako Medical	Centers for Disease Control and Prevention Division of Viral Diseases, Pathogen Discovery	Dakota Howard et al
USA/CO-CDC-MMB10405760/2021	EPI_ISL_5059415	2021-09-13	Mako Medical	Centers for Disease Control and Prevention Division of Viral Diseases, Pathogen Discovery	Dakota Howard et al
USA/CO-CDC-MMB10410143/2021	EPI_ISL_5059426	2021-09-13	Mako Medical	Centers for Disease Control and Prevention Division of Viral Diseases, Pathogen Discovery	Dakota Howard et al
USA/CO-CDC-MMB10412142/2021	EPI_ISL_5154453	2021-09-13	Mako Medical	Centers for Disease Control and Prevention Division of Viral Diseases, Pathogen Discovery	Dakota Howard et al
USA/CO-CDC-MMB10417594/2021	EPI_ISL_5059406	2021-09-13	Mako Medical	Centers for Disease Control and Prevention Division of Viral Diseases, Pathogen Discovery	Dakota Howard et al
USA/CO-CDC-MMB10418544/2021	EPI_ISL_5238511	2021-09-13	Mako Medical	Centers for Disease Control and Prevention Division of Viral Diseases, Pathogen Discovery	Dakota Howard et al
USA/CO-CDC-MMB10435308/2021	EPI_ISL_5318230	2021-09-14	Mako Medical	Centers for Disease Control and Prevention Division of Viral Diseases, Pathogen Discovery	Dakota Howard et al
USA/CO-CDC-MMB10443136/2021	EPI_ISL_5154609	2021-09-14	Mako Medical	Centers for Disease Control and Prevention Division of Viral Diseases, Pathogen Discovery	Dakota Howard et al
USA/CO-CDC-MMB10446597/2021	EPI_ISL_5154738	2021-09-14	Mako Medical	Centers for Disease Control and Prevention Division of Viral Diseases, Pathogen Discovery	Dakota Howard et al
USA/CO-CDC-MMB10447708/2021	EPI_ISL_5154721	2021-09-14	Mako Medical	Centers for Disease Control and Prevention Division of Viral Diseases, Pathogen Discovery	Dakota Howard et al
USA/CO-CDC-MMB10484456/2021	EPI_ISL_5318393	2021-09-16	Mako Medical	Centers for Disease Control and Prevention Division of Viral Diseases, Pathogen Discovery	Dakota Howard et al
USA/CO-CDC-MMB10488243/2021	EPI_ISL_5318471	2021-09-16	Mako Medical	Centers for Disease Control and Prevention Division of Viral Diseases, Pathogen Discovery	Dakota Howard et al
USA/CO-CDC-MMB10491412/2021	EPI_ISL_5318363	2021-09-16	Mako Medical	Centers for Disease Control and Prevention Division of Viral Diseases, Pathogen Discovery	Dakota Howard et al
USA/CO-CDC-MMB10496817/2021	EPI_ISL_5318345	2021-09-16	Mako Medical	Centers for Disease Control and Prevention Division of Viral Diseases, Pathogen Discovery	Dakota Howard et al
USA/CO-CDC-MMB10500961/2021	EPI_ISL_5318458	2021-09-16	Mako Medical	Centers for Disease Control and Prevention Division of Viral Diseases, Pathogen Discovery	Dakota Howard et al
USA/CO-CDC-MMB10502670/2021	EPI_ISL_5318450	2021-09-16	Mako Medical	Centers for Disease Control and Prevention Division of Viral Diseases, Pathogen Discovery	Dakota Howard et al
USA/CO-CDC-MMB10520364/2021	EPI_ISL_5308992	2021-09-17	Mako Medical	Centers for Disease Control and Prevention Division of Viral Diseases, Pathogen Discovery	Dakota Howard et al
USA/CO-CDC-MMB10523227/2021	EPI_ISL_5309004	2021-09-17	Mako Medical	Centers for Disease Control and Prevention Division of Viral Diseases, Pathogen Discovery	Dakota Howard et al
USA/CO-CDC-MMB10525006/2021	EPI_ISL_5318894	2021-09-17	Mako Medical	Centers for Disease Control and Prevention Division of Viral Diseases, Pathogen Discovery	Dakota Howard et al
USA/CO-CDC-MMB10528841/2021	EPI_ISL_5318802	2021-09-17	Mako Medical	Centers for Disease Control and Prevention Division of Viral Diseases, Pathogen Discovery	Dakota Howard et al
USA/CO-CDC-MMB10528873/2021	EPI_ISL_5318580	2021-09-17	Mako Medical	Centers for Disease Control and Prevention Division of Viral Diseases, Pathogen Discovery	Dakota Howard et al
USA/CO-CDC-MMB10534174/2021	EPI_ISL_5309089	2021-09-18	Mako Medical	Centers for Disease Control and Prevention Division of Viral Diseases, Pathogen Discovery	Dakota Howard et al
USA/CO-CDC-MMB10534373/2021	EPI_ISL_5309099	2021-09-18	Mako Medical	Centers for Disease Control and Prevention Division of Viral Diseases, Pathogen Discovery	Dakota Howard et al
USA/CO-CDC-MMB10535895/2021	EPI_ISL_5309234	2021-09-18	Mako Medical	Centers for Disease Control and Prevention Division of Viral Diseases, Pathogen Discovery	Dakota Howard et al
USA/CO-CDC-MMB10536147/2021	EPI_ISL_5309195	2021-09-18	Mako Medical	Centers for Disease Control and Prevention Division of Viral Diseases, Pathogen Discovery	Dakota Howard et al
USA/CO-CDC-MMB10536309/2021	EPI_ISL_5309261	2021-09-18	Mako Medical	Centers for Disease Control and Prevention Division of Viral Diseases, Pathogen Discovery	Dakota Howard et al
USA/CO-CDC-MMB10536599/2021	EPI_ISL_5309264	2021-09-18	Mako Medical	Centers for Disease Control and Prevention Division of Viral Diseases, Pathogen Discovery	Dakota Howard et al
USA/CO-CDC-MMB10542673/2021	EPI_ISL_5309336	2021-09-19	Mako Medical	Centers for Disease Control and Prevention Division of Viral Diseases, Pathogen Discovery	Dakota Howard et al
USA/CO-CDC-MMB10561917/2021	EPI_ISL_5309518	2021-09-20	Mako Medical	Centers for Disease Control and Prevention Division of Viral Diseases, Pathogen Discovery	Dakota Howard et al
USA/CO-CDC-MMB10570894/2021	EPI_ISL_5309469	2021-09-20	Mako Medical	Centers for Disease Control and Prevention Division of Viral Diseases, Pathogen Discovery	Dakota Howard et al
USA/CO-CDC-QDX26257477/2021	EPI_ISL_2874800	2021-06-23	Quest Diagnostics Incorporated	Centers for Disease Control and Prevention Division of Viral Diseases, Pathogen Discovery	Dakota Howard et al
USA/CO-CDC-QDX26343443/2021	EPI_ISL_2929651	2021-06-29	Quest Diagnostics Incorporated	Centers for Disease Control and Prevention Division of Viral Diseases, Pathogen Discovery	Dakota Howard et al
USA/CO-CDC-QDX26343450/2021	EPI_ISL_2929424	2021-06-29	Quest Diagnostics Incorporated	Centers for Disease Control and Prevention Division of Viral Diseases, Pathogen Discovery	Dakota Howard et al
USA/CO-CDC-QDX27027864/2021	EPI_ISL_3330976	2021-07-19	Quest Diagnostics Incorporated	Centers for Disease Control and Prevention Division of Viral Diseases, Pathogen Discovery	Dakota Howard et al
USA/CO-CDC-QDX27027874/2021	EPI_ISL_3331110	2021-07-20	Quest Diagnostics Incorporated	Centers for Disease Control and Prevention Division of Viral Diseases, Pathogen Discovery	Dakota Howard et al
USA/CO-CDC-QDX27027883/2021	EPI_ISL_3460837	2021-07-20	Quest Diagnostics Incorporated	Centers for Disease Control and Prevention Division of Viral Diseases, Pathogen Discovery	Dakota Howard et al
USA/CO-CDC-QDX27169065/2021	EPI_ISL_3395206	2021-07-23	Quest Diagnostics Incorporated	Centers for Disease Control and Prevention Division of Viral Diseases, Pathogen Discovery	Dakota Howard et al
USA/CO-CDC-QDX27493665/2021	EPI_ISL_3824020	2021-08-03	Quest Diagnostics Incorporated	Centers for Disease Control and Prevention Division of Viral Diseases, Pathogen Discovery	Dakota Howard et al
USA/CO-CDC-QDX27690975/2021	EPI_ISL_3739768	2021-08-08	Quest Diagnostics Incorporated	Centers for Disease Control and Prevention Division of Viral Diseases, Pathogen Discovery	Dakota Howard et al
USA/CO-CDC-QDX27870562/2021	EPI_ISL_4370240	2021-08-16	Quest Diagnostics Incorporated	Centers for Disease Control and Prevention Division of Viral Diseases, Pathogen Discovery	Dakota Howard et al
USA/CO-CDC-QDX27870568/2021	EPI_ISL_4371867	2021-08-17	Quest Diagnostics Incorporated	Centers for Disease Control and Prevention Division of Viral Diseases, Pathogen Discovery	Dakota Howard et al
USA/CO-CDC-QDX27870570/2021	EPI_ISL_4374121	2021-08-17	Quest Diagnostics Incorporated	Centers for Disease Control and Prevention Division of Viral Diseases, Pathogen Discovery	Dakota Howard et al
USA/CO-CDC-QDX27870582/2021	EPI_ISL_4366785	2021-08-18	Quest Diagnostics Incorporated	Centers for Disease Control and Prevention Division of Viral Diseases, Pathogen Discovery	Dakota Howard et al
USA/CO-CDC-QDX28131249/2021	EPI_ISL_4161671	2021-08-24	Quest Diagnostics Incorporated	Centers for Disease Control and Prevention Division of Viral Diseases, Pathogen Discovery	Dakota Howard et al
USA/CO-CDC-QDX28360005/2021	EPI_ISL_4465108	2021-08-30	Quest Diagnostics Incorporated	Centers for Disease Control and Prevention Division of Viral Diseases, Pathogen Discovery	Dakota Howard et al
USA/CO-CDC-QDX28549558/2021	EPI_ISL_4629641	2021-09-04	Quest Diagnostics Incorporated	Centers for Disease Control and Prevention Division of Viral Diseases, Pathogen Discovery	Dakota Howard et al
USA/CO-CDC-QDX28740271/2021	EPI_ISL_4566629	2021-09-13	Quest Diagnostics Incorporated	Centers for Disease Control and Prevention Division of Viral Diseases, Pathogen Discovery	Dakota Howard et al
USA/CO-CDPHE-2101156455/2021	EPI_ISL_2550312	2021-05-20	Colorado Department of Public Health and Environment	Colorado Department of Public Health and Environment	Laura Bankers et al
USA/CO-CDPHE-2101304593/2021	EPI_ISL_3403923	2021-06-11	Colorado Department of Public Health and Environment	Colorado Department of Public Health and Environment	Laura Bankers et al
USA/CO-CDPHE-2101332757/2021	EPI_ISL_3404007	2021-06-09	Colorado Department of Public Health and Environment	Colorado Department of Public Health and Environment	Laura Bankers et al
USA/CO-CDPHE-2101377487/2021	EPI_ISL_3583905	2021-06-29	Colorado Department of Public Health and Environment	Colorado Department of Public Health and Environment	Laura Bankers et al
USA/CO-CDPHE-2101384217/2021	EPI_ISL_3583912	2021-06-28	Colorado Department of Public Health and Environment	Colorado Department of Public Health and Environment	Laura Bankers et al
USA/CO-CDPHE-2101426865/2021	EPI_ISL_3760645	2021-07-09	Colorado Department of Public Health and Environment	Colorado Department of Public Health and Environment	Laura Bankers et al
USA/CO-CDPHE-2101426967/2021	EPI_ISL_3760679	2021-07-01	Colorado Department of Public Health and Environment	Colorado Department of Public Health and Environment	Laura Bankers et al
USA/CO-CDPHE-2101445371/2021	EPI_ISL_4210306	2021-07-08	Colorado Department of Public Health and Environment	Colorado Department of Public Health and Environment	Laura Bankers et al
USA/CO-CDPHE-2101447517/2021	EPI_ISL_4210346	2021-07-19	Colorado Department of Public Health and Environment	Colorado Department of Public Health and Environment	Laura Bankers et al
USA/CO-CDPHE-2101450155/2021	EPI_ISL_3988497	2021-07-19	Colorado Department of Public Health and Environment	Colorado Department of Public Health and Environment	Laura Bankers et al
USA/CO-CDPHE-2101450854/2021	EPI_ISL_4210328	2021-07-17	Colorado Department of Public Health and Environment	Colorado Department of Public Health and Environment	Laura Bankers et al
USA/CO-CDPHE-2101454985/2021	EPI_ISL_3988480	2021-07-20	Colorado Department of Public Health and Environment	Colorado Department of Public Health and Environment	Laura Bankers et al
USA/CO-CDPHE-2101456990/2021	EPI_ISL_4059152	2021-07-18	Colorado Department of Public Health and Environment	Colorado Department of Public Health and Environment	Laura Bankers et al
USA/CO-CDPHE-2101469474/2021	EPI_ISL_3988512	2021-07-15	Colorado Department of Public Health and Environment	Colorado Department of Public Health and Environment	Laura Bankers et al
USA/CO-CDPHE-2101469533/2021	EPI_ISL_3988509	2021-07-16	Colorado Department of Public Health and Environment	Colorado Department of Public Health and Environment	Laura Bankers et al
USA/CO-CDPHE-2101475712/2021	EPI_ISL_3988442	2021-07-22	Colorado Department of Public Health and Environment	Colorado Department of Public Health and Environment	Laura Bankers et al
USA/CO-CDPHE-2101486942/2021	EPI_ISL_3988438	2021-07-23	Colorado Department of Public Health and Environment	Colorado Department of Public Health and Environment	Laura Bankers et al
USA/CO-CDPHE-2101505704/2021	EPI_ISL_4212187	2021-07-13	Colorado Department of Public Health and Environment	Colorado Department of Public Health and Environment	Laura Bankers et al
USA/CO-CDPHE-2101510841/2021	EPI_ISL_4441948	2021-07-31	Colorado Department of Public Health and Environment	Colorado Department of Public Health and Environment	Laura Bankers et al
USA/CO-CDPHE-2101518149/2021	EPI_ISL_4301562	2021-07-30	Colorado Department of Public Health and Environment	Colorado Department of Public Health and Environment	Laura Bankers et al
USA/CO-CDPHE-2101523639/2021	EPI_ISL_4301317	2021-07-26	Colorado Department of Public Health and Environment	Colorado Department of Public Health and Environment	Laura Bankers et al
USA/CO-CDPHE-2101523726/2021	EPI_ISL_4301254	2021-08-02	Colorado Department of Public Health and Environment	Colorado Department of Public Health and Environment	Laura Bankers et al
USA/CO-CDPHE-2101525610/2021	EPI_ISL_4301483	2021-07-19	Colorado Department of Public Health and Environment	Colorado Department of Public Health and Environment	Laura Bankers et al
USA/CO-CDPHE-2101537733/2021	EPI_ISL_4574568	2021-08-04	Colorado Department of Public Health and Environment	Colorado Department of Public Health and Environment	Laura Bankers et al
USA/CO-CDPHE-2101537747/2021	EPI_ISL_4574567	2021-08-05	Colorado Department of Public Health and Environment	Colorado Department of Public Health and Environment	Laura Bankers et al
USA/CO-CDPHE-2101537794/2021	EPI_ISL_4475752	2021-07-31	Colorado Department of Public Health and Environment	Colorado Department of Public Health and Environment	Laura Bankers et al
USA/CO-CDPHE-2101537806/2021	EPI_ISL_4474785	2021-07-31	Colorado Department of Public Health and Environment	Colorado Department of Public Health and Environment	Laura Bankers et al
USA/CO-CDPHE-2101537844/2021	EPI_ISL_4476142	2021-07-28	Colorado Department of Public Health and Environment	Colorado Department of Public Health and Environment	Laura Bankers et al
USA/CO-CDPHE-2101538175/2021	EPI_ISL_4476092	2021-07-30	Colorado Department of Public Health and Environment	Colorado Department of Public Health and Environment	Laura Bankers et al
USA/CO-CDPHE-2101550550/2021	EPI_ISL_4574593	2021-08-08	Colorado Department of Public Health and Environment	Colorado Department of Public Health and Environment	Laura Bankers et al
USA/CO-CDPHE-2101660141/2021	EPI_ISL_4889100	2021-08-25	Colorado Department of Public Health and Environment	Colorado Department of Public Health and Environment	Laura Bankers et al
USA/CO-CDPHE-2101660204/2021	EPI_ISL_4889143	2021-08-30	Colorado Department of Public Health and Environment	Colorado Department of Public Health and Environment	Laura Bankers et al
USA/CO-CDPHE-2101660230/2021	EPI_ISL_4889035	2021-08-27	Colorado Department of Public Health and Environment	Colorado Department of Public Health and Environment	Laura Bankers et al
USA/CO-CDPHE-2101660281/2021	EPI_ISL_4889023	2021-08-28	Colorado Department of Public Health and Environment	Colorado Department of Public Health and Environment	Laura Bankers et al
USA/CO-CDPHE-2101660438/2021	EPI_ISL_4889063	2021-08-27	Colorado Department of Public Health and Environment	Colorado Department of Public Health and Environment	Laura Bankers et al
USA/CO-CDPHE-2101660451/2021	EPI_ISL_4667362	2021-08-29	Colorado Department of Public Health and Environment	Colorado Department of Public Health and Environment	Laura Bankers et al
USA/CO-CDPHE-2101660549/2021	EPI_ISL_4667287	2021-08-25	Colorado Department of Public Health and Environment	Colorado Department of Public Health and Environment	Laura Bankers et al
USA/CO-CDPHE-2101660772/2021	EPI_ISL_4667383	2021-08-25	Colorado Department of Public Health and Environment	Colorado Department of Public Health and Environment	Laura Bankers et al
USA/CO-CDPHE-2101660813/2021	EPI_ISL_4889065	2021-08-23	Colorado Department of Public Health and Environment	Colorado Department of Public Health and Environment	Laura Bankers et al
USA/CO-CDPHE-2101660825/2021	EPI_ISL_4667051	2021-08-30	Colorado Department of Public Health and Environment	Colorado Department of Public Health and Environment	Laura Bankers et al
USA/CO-CDPHE-2101668864/2021	EPI_ISL_4666856	2021-08-26	Colorado Department of Public Health and Environment	Colorado Department of Public Health and Environment	Laura Bankers et al
USA/CO-CDPHE-2101668880/2021	EPI_ISL_4667028	2021-08-30	Colorado Department of Public Health and Environment	Colorado Department of Public Health and Environment	Laura Bankers et al
USA/CO-CDPHE-2101669054/2021	EPI_ISL_4625664	2021-08-18	Colorado Department of Public Health and Environment	Colorado Department of Public Health and Environment	Laura Bankers et al
USA/CO-CDPHE-2101669074/2021	EPI_ISL_4625399	2021-08-18	Colorado Department of Public Health and Environment	Colorado Department of Public Health and Environment	Laura Bankers et al
USA/CO-CDPHE-2101669180/2021	EPI_ISL_4629329	2021-08-15	Colorado Department of Public Health and Environment	Colorado Department of Public Health and Environment	Laura Bankers et al
USA/CO-CDPHE-2101669196/2021	EPI_ISL_4635948	2021-08-16	Colorado Department of Public Health and Environment	Colorado Department of Public Health and Environment	Laura Bankers et al
USA/CO-CDPHE-2101669279/2021	EPI_ISL_4635950	2021-08-16	Colorado Department of Public Health and Environment	Colorado Department of Public Health and Environment	Laura Bankers et al
USA/CO-CDPHE-2101669346/2021	EPI_ISL_4635955	2021-08-19	Colorado Department of Public Health and Environment	Colorado Department of Public Health and Environment	Laura Bankers et al
USA/CO-CDPHE-2101669459/2021	EPI_ISL_4629291	2021-08-15	Colorado Department of Public Health and Environment	Colorado Department of Public Health and Environment	Laura Bankers et al
USA/CO-CDPHE-2101686512/2021	EPI_ISL_4518184	2021-08-26	Colorado Department of Public Health and Environment	Colorado Department of Public Health and Environment	Laura Bankers et al
USA/CO-CDPHE-2101686714/2021	EPI_ISL_4518472	2021-08-28	Colorado Department of Public Health and Environment	Colorado Department of Public Health and Environment	Laura Bankers et al
USA/CO-CDPHE-2101699205/2021	EPI_ISL_4518210	2021-09-03	Colorado Department of Public Health and Environment	Colorado Department of Public Health and Environment	Laura Bankers et al
USA/CO-CDPHE-2101699396/2021	EPI_ISL_4518218	2021-09-02	Colorado Department of Public Health and Environment	Colorado Department of Public Health and Environment	Laura Bankers et al
USA/CO-CDPHE-2101699755/2021	EPI_ISL_4512485	2021-09-01	Colorado Department of Public Health and Environment	Colorado Department of Public Health and Environment	Laura Bankers et al
USA/CO-CDPHE-2101700764/2021	EPI_ISL_4512423	2021-08-23	Colorado Department of Public Health and Environment	Colorado Department of Public Health and Environment	Laura Bankers et al
USA/CO-CDPHE-2101701087/2021	EPI_ISL_4512445	2021-08-24	Colorado Department of Public Health and Environment	Colorado Department of Public Health and Environment	Laura Bankers et al
USA/CO-CDPHE-2101701092/2021	EPI_ISL_4512419	2021-08-23	Colorado Department of Public Health and Environment	Colorado Department of Public Health and Environment	Laura Bankers et al
USA/CO-CDPHE-2101725870/2021	EPI_ISL_5258712	2021-09-08	Colorado Department of Public Health and Environment	Colorado Department of Public Health and Environment	Laura Bankers et al
USA/CO-CDPHE-2101731946/2021	EPI_ISL_4731020	2021-09-09	Colorado Department of Public Health and Environment	Colorado Department of Public Health and Environment	Laura Bankers et al
USA/CO-CDPHE-2101733858/2021	EPI_ISL_4512526	2021-09-09	Colorado Department of Public Health and Environment	Colorado Department of Public Health and Environment	Laura Bankers et al
USA/CO-CDPHE-2101736002/2021	EPI_ISL_5055848	2021-09-09	Colorado Department of Public Health and Environment	Colorado Department of Public Health and Environment	Laura Bankers et al
USA/CO-CDPHE-2101738422/2021	EPI_ISL_4512513	2021-09-10	Colorado Department of Public Health and Environment	Colorado Department of Public Health and Environment	Laura Bankers et al
USA/CO-CDPHE-2101741664/2021	EPI_ISL_4730801	2021-09-02	Colorado Department of Public Health and Environment	Colorado Department of Public Health and Environment	Laura Bankers et al
USA/CO-CDPHE-2101747593/2021	EPI_ISL_4927153	2021-09-11	Colorado Department of Public Health and Environment	Colorado Department of Public Health and Environment	Laura Bankers et al
USA/CO-CDPHE-2101747682/2021	EPI_ISL_4927174	2021-09-10	Colorado Department of Public Health and Environment	Colorado Department of Public Health and Environment	Laura Bankers et al
USA/CO-CDPHE-2101747914/2021	EPI_ISL_4637244	2021-09-10	Colorado Department of Public Health and Environment	Colorado Department of Public Health and Environment	Laura Bankers et al
USA/CO-CDPHE-2101747920/2021	EPI_ISL_4944936	2021-09-10	Colorado Department of Public Health and Environment	Colorado Department of Public Health and Environment	Laura Bankers et al
USA/CO-CDPHE-2101753182/2021	EPI_ISL_4944970	2021-09-10	Colorado Department of Public Health and Environment	Colorado Department of Public Health and Environment	Laura Bankers et al
USA/CO-CDPHE-2101753361/2021	EPI_ISL_4944935	2021-09-13	Colorado Department of Public Health and Environment	Colorado Department of Public Health and Environment	Laura Bankers et al
USA/CO-CDPHE-2101754744/2021	EPI_ISL_4945015	2021-08-30	Colorado Department of Public Health and Environment	Colorado Department of Public Health and Environment	Laura Bankers et al
USA/CO-CDPHE-2101754867/2021	EPI_ISL_4930798	2021-09-02	Colorado Department of Public Health and Environment	Colorado Department of Public Health and Environment	Laura Bankers et al
USA/CO-CDPHE-2101764826/2021	EPI_ISL_4927386	2021-09-03	Colorado Department of Public Health and Environment	Colorado Department of Public Health and Environment	Laura Bankers et al
USA/CO-CDPHE-2101767372/2021	EPI_ISL_4927389	2021-09-13	Colorado Department of Public Health and Environment	Colorado Department of Public Health and Environment	Laura Bankers et al
USA/CO-CDPHE-2101767395/2021	EPI_ISL_4927493	2021-09-13	Colorado Department of Public Health and Environment	Colorado Department of Public Health and Environment	Laura Bankers et al
USA/CO-CDPHE-2101775676/2021	EPI_ISL_4927541	2021-09-06	Colorado Department of Public Health and Environment	Colorado Department of Public Health and Environment	Laura Bankers et al
USA/CO-CDPHE-2101777222/2021	EPI_ISL_5056036	2021-09-03	Colorado Department of Public Health and Environment	Colorado Department of Public Health and Environment	Laura Bankers et al
USA/CO-CDPHE-2101777956/2021	EPI_ISL_5258917	2021-09-17	Colorado Department of Public Health and Environment	Colorado Department of Public Health and Environment	Laura Bankers et al
USA/CO-CDPHE-2101781619/2021	EPI_ISL_5056003	2021-09-08	Colorado Department of Public Health and Environment	Colorado Department of Public Health and Environment	Laura Bankers et al
USA/CO-CDPHE-2101784790/2021	EPI_ISL_5258965	2021-09-17	Colorado Department of Public Health and Environment	Colorado Department of Public Health and Environment	Laura Bankers et al
USA/CO-CDPHE-2101794221/2021	EPI_ISL_5152207	2021-09-20	Colorado Department of Public Health and Environment	Colorado Department of Public Health and Environment	Laura Bankers et al
USA/CO-CDPHE-2101795931/2021	EPI_ISL_4967160	2021-09-03	Colorado Department of Public Health and Environment	Colorado Department of Public Health and Environment	Laura Bankers et al
USA/CO-CDPHE-2101796026/2021	EPI_ISL_4967166	2021-09-01	Colorado Department of Public Health and Environment	Colorado Department of Public Health and Environment	Laura Bankers et al
USA/CO-CDPHE-2101796146/2021	EPI_ISL_5143308	2021-08-16	Colorado Department of Public Health and Environment	Colorado Department of Public Health and Environment	Laura Bankers et al
USA/CO-CDPHE-2101796238/2021	EPI_ISL_4967178	2021-09-17	Colorado Department of Public Health and Environment	Colorado Department of Public Health and Environment	Laura Bankers et al
USA/CO-CDPHE-2101796250/2021	EPI_ISL_4967158	2021-09-15	Colorado Department of Public Health and Environment	Colorado Department of Public Health and Environment	Laura Bankers et al
USA/CO-CDPHE-2101796273/2021	EPI_ISL_4967353	2021-09-17	Colorado Department of Public Health and Environment	Colorado Department of Public Health and Environment	Laura Bankers et al
USA/CO-CDPHE-2101796278/2021	EPI_ISL_4967346	2021-09-17	Colorado Department of Public Health and Environment	Colorado Department of Public Health and Environment	Laura Bankers et al
USA/CO-CDPHE-2101800013/2021	EPI_ISL_5152229	2021-09-20	Colorado Department of Public Health and Environment	Colorado Department of Public Health and Environment	Laura Bankers et al
USA/CO-CDPHE-2101803511/2021	EPI_ISL_5056416	2021-09-15	Colorado Department of Public Health and Environment	Colorado Department of Public Health and Environment	Laura Bankers et al
USA/CO-CDPHE-2101803662/2021	EPI_ISL_5056318	2021-09-14	Colorado Department of Public Health and Environment	Colorado Department of Public Health and Environment	Laura Bankers et al
USA/CO-CDPHE-2101804368/2021	EPI_ISL_5056410	2021-08-20	Colorado Department of Public Health and Environment	Colorado Department of Public Health and Environment	Laura Bankers et al
USA/CO-CDPHE-2101805080/2021	EPI_ISL_4967360	2021-09-07	Colorado Department of Public Health and Environment	Colorado Department of Public Health and Environment	Laura Bankers et al
USA/CO-CDPHE-2101806411/2021	EPI_ISL_5152305	2021-09-09	Colorado Department of Public Health and Environment	Colorado Department of Public Health and Environment	Laura Bankers et al
USA/CO-CDPHE-2101806464/2021	EPI_ISL_5152307	2021-09-09	Colorado Department of Public Health and Environment	Colorado Department of Public Health and Environment	Laura Bankers et al
USA/CO-CDPHE-2101806511/2021	EPI_ISL_5152313	2021-09-09	Colorado Department of Public Health and Environment	Colorado Department of Public Health and Environment	Laura Bankers et al
USA/CO-CDPHE-2101807041/2021	EPI_ISL_5157801	2021-09-09	Colorado Department of Public Health and Environment	Colorado Department of Public Health and Environment	Laura Bankers et al
USA/CO-CDPHE-2101808103/2021	EPI_ISL_5152334	2021-09-08	Colorado Department of Public Health and Environment	Colorado Department of Public Health and Environment	Laura Bankers et al
USA/CO-CDPHE-2101810008/2021	EPI_ISL_5158017	2021-09-09	Colorado Department of Public Health and Environment	Colorado Department of Public Health and Environment	Laura Bankers et al
USA/CO-CDPHE-2101816237/2021	EPI_ISL_5157984	2021-09-12	Colorado Department of Public Health and Environment	Colorado Department of Public Health and Environment	Laura Bankers et al
USA/CO-CDPHE-2101816389/2021	EPI_ISL_5157986	2021-09-19	Colorado Department of Public Health and Environment	Colorado Department of Public Health and Environment	Laura Bankers et al
USA/CO-CDPHE-2101836924/2021	EPI_ISL_5259157	2021-09-24	Colorado Department of Public Health and Environment	Colorado Department of Public Health and Environment	Laura Bankers et al
USA/CO-CDPHE-2101836928/2021	EPI_ISL_5259158	2021-09-14	Colorado Department of Public Health and Environment	Colorado Department of Public Health and Environment	Laura Bankers et al
USA/CO-CDPHE-2101842931/2021	EPI_ISL_5154207	2021-09-20	Colorado Department of Public Health and Environment	Colorado Department of Public Health and Environment	Laura Bankers et al
USA/CO-CDPHE-2101845646/2021	EPI_ISL_5157651	2021-09-27	Colorado Department of Public Health and Environment	Colorado Department of Public Health and Environment	Laura Bankers et al
USA/CO-CDPHE-2101846729/2021	EPI_ISL_5157377	2021-09-24	Colorado Department of Public Health and Environment	Colorado Department of Public Health and Environment	Laura Bankers et al
USA/CO-CDPHE-2101847079/2021	EPI_ISL_5157368	2021-09-25	Colorado Department of Public Health and Environment	Colorado Department of Public Health and Environment	Laura Bankers et al
USA/CO-CDPHE-2101847096/2021	EPI_ISL_5157343	2021-09-24	Colorado Department of Public Health and Environment	Colorado Department of Public Health and Environment	Laura Bankers et al
USA/CO-CDPHE-2101847261/2021	EPI_ISL_5154251	2021-09-24	Colorado Department of Public Health and Environment	Colorado Department of Public Health and Environment	Laura Bankers et al
USA/CO-CDPHE-2101852123/2021	EPI_ISL_5154271	2021-09-25	Colorado Department of Public Health and Environment	Colorado Department of Public Health and Environment	Laura Bankers et al
USA/CO-GD-SID-21061522018/2021	EPI_ISL_3461279	2021-06-15	Laboratory, Gravity Diagnostics	Laboratory, Gravity Diagnostics	Diagnostics et al
USA/CO-IVY-ZZX9ZUI3/2021	EPI_ISL_4388031	2021-08-17	IVY3 Central Lab, Vanderbilt University Medical Center	Lauring Lab, University of Michigan, Department of Microbiology and Immunology	Gilbert et al
USA/CO-IVY-ZZX9ZUJM/2021	EPI_ISL_4388077	2021-08-18	IVY3 Central Lab, Vanderbilt University Medical Center	Lauring Lab, University of Michigan, Department of Microbiology and Immunology	Gilbert et al
USA/CO-IVY-ZZX9ZUOA/2021	EPI_ISL_4577287	2021-08-28	IVY3 Central Lab, Vanderbilt University Medical Center	Lauring Lab, University of Michigan, Department of Microbiology and Immunology	Gilbert et al
USA/CO-IVY-ZZX9ZUX2/2021	EPI_ISL_5149155	2021-09-12	IVY3 Central Lab, Vanderbilt University Medical Center	Lauring Lab, University of Michigan, Department of Microbiology and Immunology	Gilbert et al
USA/CO-USAFSAM-S6759/2021	EPI_ISL_4888308	2021-08-31	US Air Force School of Aerospace Medicine	US Air Force School of Aerospace Medicine	Anthony Fries et al
USA/CO-USAFSAM-S7176/2021	EPI_ISL_4888781	2021-09-10	US Air Force School of Aerospace Medicine	US Air Force School of Aerospace Medicine	Anthony Fries et al
USA/CO-USAFSAM-S7180/2021	EPI_ISL_4888785	2021-09-07	US Air Force School of Aerospace Medicine	US Air Force School of Aerospace Medicine	Anthony Fries et al
USA/CT-CDC-2-4813555/2021	EPI_ISL_3947327	2021-08-02	CT-Dr. Katherine A. Kelley State Public Health Lab	Centers for Disease Control and Prevention Division of Viral Diseases, Pathogen Discovery	Mili Sheth et al
USA/CT-CDC-2-4848950/2021	EPI_ISL_4201073	2021-08-16	CT-Dr. Katherine A. Kelley State Public Health Lab	Centers for Disease Control and Prevention Division of Viral Diseases, Pathogen Discovery	Mili Sheth et al
USA/CT-CDC-2-4945435/2021	EPI_ISL_4824354	2021-08-24	CT-Dr. Katherine A. Kelley State Public Health Lab	Centers for Disease Control and Prevention Division of Viral Diseases, Pathogen Discovery	Mili Sheth et al
USA/CT-CDC-ASC210081373/2021	EPI_ISL_4981817	2021-09-09	Aegis Sciences Corporation	Centers for Disease Control and Prevention Division of Viral Diseases, Pathogen Discovery	Dakota Howard et al
USA/CT-CDC-ASC210122747/2021	EPI_ISL_4906554	2021-08-26	Aegis Sciences Corporation	Centers for Disease Control and Prevention Division of Viral Diseases, Pathogen Discovery	Dakota Howard et al
USA/CT-CDC-ASC210124927/2021	EPI_ISL_4391866	2021-08-29	Aegis Sciences Corporation	Centers for Disease Control and Prevention Division of Viral Diseases, Pathogen Discovery	Dakota Howard et al
USA/CT-CDC-ASC210141983/2021	EPI_ISL_5002341	2021-09-09	Aegis Sciences Corporation	Centers for Disease Control and Prevention Division of Viral Diseases, Pathogen Discovery	Dakota Howard et al
USA/CT-CDC-ASC210176688/2021	EPI_ISL_4383172	2021-08-30	Aegis Sciences Corporation	Centers for Disease Control and Prevention Division of Viral Diseases, Pathogen Discovery	Dakota Howard et al
USA/CT-CDC-ASC210181943/2021	EPI_ISL_4554702	2021-09-01	Aegis Sciences Corporation	Centers for Disease Control and Prevention Division of Viral Diseases, Pathogen Discovery	Dakota Howard et al
USA/CT-CDC-ASC210194917/2021	EPI_ISL_5228656	2021-08-20	Aegis Sciences Corporation	Centers for Disease Control and Prevention Division of Viral Diseases, Pathogen Discovery	Dakota Howard et al
USA/CT-CDC-ASC210410374/2021	EPI_ISL_5112115	2021-09-14	Aegis Sciences Corporation	Centers for Disease Control and Prevention Division of Viral Diseases, Pathogen Discovery	Dakota Howard et al
USA/CT-CDC-LC0135888/2021	EPI_ISL_4158306	2021-07-19	Laboratory Corporation of America	Centers for Disease Control and Prevention Division of Viral Diseases, Pathogen Discovery	Dakota Howard et al
USA/CT-CDC-LC0154876/2021	EPI_ISL_3512976	2021-07-30	Laboratory Corporation of America	Centers for Disease Control and Prevention Division of Viral Diseases, Pathogen Discovery	Dakota Howard et al
USA/CT-CDC-LC0176740/2021	EPI_ISL_3742032	2021-08-06	Laboratory Corporation of America	Centers for Disease Control and Prevention Division of Viral Diseases, Pathogen Discovery	Dakota Howard et al
USA/CT-CDC-LC0187636/2021	EPI_ISL_3744720	2021-08-10	Laboratory Corporation of America	Centers for Disease Control and Prevention Division of Viral Diseases, Pathogen Discovery	Dakota Howard et al
USA/CT-CDC-LC0198845/2021	EPI_ISL_4152289	2021-08-18	Laboratory Corporation of America	Centers for Disease Control and Prevention Division of Viral Diseases, Pathogen Discovery	Dakota Howard et al
USA/CT-CDC-LC0212466/2021	EPI_ISL_4164334	2021-08-17	Laboratory Corporation of America	Centers for Disease Control and Prevention Division of Viral Diseases, Pathogen Discovery	Dakota Howard et al
USA/CT-CDC-LC0212552/2021	EPI_ISL_4164156	2021-08-15	Laboratory Corporation of America	Centers for Disease Control and Prevention Division of Viral Diseases, Pathogen Discovery	Dakota Howard et al
USA/CT-CDC-LC0218289/2021	EPI_ISL_4239469	2021-08-22	Laboratory Corporation of America	Centers for Disease Control and Prevention Division of Viral Diseases, Pathogen Discovery	Dakota Howard et al
USA/CT-CDC-LC0224159/2021	EPI_ISL_4173160	2021-08-21	Laboratory Corporation of America	Centers for Disease Control and Prevention Division of Viral Diseases, Pathogen Discovery	Dakota Howard et al
USA/CT-CDC-LC0225754/2021	EPI_ISL_4175893	2021-08-21	Laboratory Corporation of America	Centers for Disease Control and Prevention Division of Viral Diseases, Pathogen Discovery	Dakota Howard et al
USA/CT-CDC-LC0239055/2021	EPI_ISL_4331982	2021-08-25	Laboratory Corporation of America	Centers for Disease Control and Prevention Division of Viral Diseases, Pathogen Discovery	Dakota Howard et al
USA/CT-CDC-LC0240321/2021	EPI_ISL_4332330	2021-08-24	Laboratory Corporation of America	Centers for Disease Control and Prevention Division of Viral Diseases, Pathogen Discovery	Dakota Howard et al
USA/CT-CDC-LC0240405/2021	EPI_ISL_4332297	2021-08-22	Laboratory Corporation of America	Centers for Disease Control and Prevention Division of Viral Diseases, Pathogen Discovery	Dakota Howard et al
USA/CT-CDC-LC0240508/2021	EPI_ISL_4332414	2021-08-25	Laboratory Corporation of America	Centers for Disease Control and Prevention Division of Viral Diseases, Pathogen Discovery	Dakota Howard et al
USA/CT-CDC-LC0255984/2021	EPI_ISL_4480322	2021-09-01	Laboratory Corporation of America	Centers for Disease Control and Prevention Division of Viral Diseases, Pathogen Discovery	Dakota Howard et al
USA/CT-CDC-LC0257438/2021	EPI_ISL_4476761	2021-08-28	Laboratory Corporation of America	Centers for Disease Control and Prevention Division of Viral Diseases, Pathogen Discovery	Dakota Howard et al
USA/CT-CDC-LC0257641/2021	EPI_ISL_4483039	2021-09-03	Laboratory Corporation of America	Centers for Disease Control and Prevention Division of Viral Diseases, Pathogen Discovery	Dakota Howard et al
USA/CT-CDC-LC0258450/2021	EPI_ISL_4483880	2021-09-05	Laboratory Corporation of America	Centers for Disease Control and Prevention Division of Viral Diseases, Pathogen Discovery	Dakota Howard et al
USA/CT-CDC-LC0273143/2021	EPI_ISL_5235210	2021-09-12	Laboratory Corporation of America	Centers for Disease Control and Prevention Division of Viral Diseases, Pathogen Discovery	Dakota Howard et al
USA/CT-CDC-LC0276546/2021	EPI_ISL_4818105	2021-09-14	Laboratory Corporation of America	Centers for Disease Control and Prevention Division of Viral Diseases, Pathogen Discovery	Dakota Howard et al
USA/CT-CDC-LC0288179/2021	EPI_ISL_5087357	2021-09-17	Laboratory Corporation of America	Centers for Disease Control and Prevention Division of Viral Diseases, Pathogen Discovery	Dakota Howard et al
USA/CT-CDC-LC0291908/2021	EPI_ISL_5089145	2021-09-20	Laboratory Corporation of America	Centers for Disease Control and Prevention Division of Viral Diseases, Pathogen Discovery	Dakota Howard et al
USA/CT-CDC-LC0294066/2021	EPI_ISL_5088793	2021-09-20	Laboratory Corporation of America	Centers for Disease Control and Prevention Division of Viral Diseases, Pathogen Discovery	Dakota Howard et al
USA/CT-CDC-LC0307865/2021	EPI_ISL_5173670	2021-09-28	Laboratory Corporation of America	Centers for Disease Control and Prevention Division of Viral Diseases, Pathogen Discovery	Dakota Howard et al
USA/CT-CDC-LC0307891/2021	EPI_ISL_5170337	2021-09-26	Laboratory Corporation of America	Centers for Disease Control and Prevention Division of Viral Diseases, Pathogen Discovery	Dakota Howard et al
USA/CT-CDC-LC0308034/2021	EPI_ISL_5170105	2021-09-25	Laboratory Corporation of America	Centers for Disease Control and Prevention Division of Viral Diseases, Pathogen Discovery	Dakota Howard et al
USA/CT-CDC-QDX26675820/2021	EPI_ISL_4187543	2021-07-06	Quest Diagnostics Incorporated	Centers for Disease Control and Prevention Division of Viral Diseases, Pathogen Discovery	Dakota Howard et al
USA/CT-CDC-QDX27470414/2021	EPI_ISL_3824045	2021-08-02	Quest Diagnostics Incorporated	Centers for Disease Control and Prevention Division of Viral Diseases, Pathogen Discovery	Dakota Howard et al
USA/CT-CDC-QDX27611322/2021	EPI_ISL_3720151	2021-08-04	Quest Diagnostics Incorporated	Centers for Disease Control and Prevention Division of Viral Diseases, Pathogen Discovery	Dakota Howard et al
USA/CT-CDC-QDX27788340/2021	EPI_ISL_4033281	2021-08-09	Quest Diagnostics Incorporated	Centers for Disease Control and Prevention Division of Viral Diseases, Pathogen Discovery	Dakota Howard et al
USA/CT-CDC-QDX27788344/2021	EPI_ISL_4033312	2021-08-08	Quest Diagnostics Incorporated	Centers for Disease Control and Prevention Division of Viral Diseases, Pathogen Discovery	Dakota Howard et al
USA/CT-CDC-QDX27788349/2021	EPI_ISL_4033277	2021-08-09	Quest Diagnostics Incorporated	Centers for Disease Control and Prevention Division of Viral Diseases, Pathogen Discovery	Dakota Howard et al
USA/CT-CDC-QDX27934468/2021	EPI_ISL_4021797	2021-08-17	Quest Diagnostics Incorporated	Centers for Disease Control and Prevention Division of Viral Diseases, Pathogen Discovery	Dakota Howard et al
USA/CT-CDC-QDX28007972/2021	EPI_ISL_4029054	2021-08-18	Quest Diagnostics Incorporated	Centers for Disease Control and Prevention Division of Viral Diseases, Pathogen Discovery	Dakota Howard et al
USA/CT-CDC-QDX28007974/2021	EPI_ISL_4029034	2021-08-18	Quest Diagnostics Incorporated	Centers for Disease Control and Prevention Division of Viral Diseases, Pathogen Discovery	Dakota Howard et al
USA/CT-CDC-QDX28155487/2021	EPI_ISL_4161499	2021-08-22	Quest Diagnostics Incorporated	Centers for Disease Control and Prevention Division of Viral Diseases, Pathogen Discovery	Dakota Howard et al
USA/CT-CDC-QDX28360773/2021	EPI_ISL_4464590	2021-08-30	Quest Diagnostics Incorporated	Centers for Disease Control and Prevention Division of Viral Diseases, Pathogen Discovery	Dakota Howard et al
USA/CT-CDC-QDX28360805/2021	EPI_ISL_4465582	2021-08-30	Quest Diagnostics Incorporated	Centers for Disease Control and Prevention Division of Viral Diseases, Pathogen Discovery	Dakota Howard et al
USA/CT-CDC-QDX28381678/2021	EPI_ISL_4465270	2021-08-30	Quest Diagnostics Incorporated	Centers for Disease Control and Prevention Division of Viral Diseases, Pathogen Discovery	Dakota Howard et al
USA/CT-CDC-QDX28381736/2021	EPI_ISL_4464297	2021-08-31	Quest Diagnostics Incorporated	Centers for Disease Control and Prevention Division of Viral Diseases, Pathogen Discovery	Dakota Howard et al
USA/CT-CDC-QDX28808430/2021	EPI_ISL_4826007	2021-09-13	Quest Diagnostics Incorporated	Centers for Disease Control and Prevention Division of Viral Diseases, Pathogen Discovery	Dakota Howard et al
USA/CT-CDC-QDX28938831/2021	EPI_ISL_5068643	2021-09-17	Quest Diagnostics Incorporated	Centers for Disease Control and Prevention Division of Viral Diseases, Pathogen Discovery	Dakota Howard et al
USA/CT-CDC-QDX28938948/2021	EPI_ISL_5068252	2021-09-15	Quest Diagnostics Incorporated	Centers for Disease Control and Prevention Division of Viral Diseases, Pathogen Discovery	Dakota Howard et al
USA/CT-CDC-QDX29041419/2021	EPI_ISL_5081448	2021-09-20	Quest Diagnostics Incorporated	Centers for Disease Control and Prevention Division of Viral Diseases, Pathogen Discovery	Dakota Howard et al
USA/CT-CDC-QDX29361170/2021	EPI_ISL_5335780	2021-09-29	Quest Diagnostics Incorporated	Centers for Disease Control and Prevention Division of Viral Diseases, Pathogen Discovery	Dakota Howard et al
USA/CT-CDCBI-CRSP_2UVUY6YNADOEXF7D/2021	EPI_ISL_4256730	2021-09-07	Broad Institute Clinical Research Sequencing Platform	Infectious Disease Program, Broad Institute of Harvard and MIT	Siddle et al
USA/CT-CDCBI-CRSP_AGDNLGNX3U5NFRUU/2021	EPI_ISL_3937460	2021-08-26	Broad Institute Clinical Research Sequencing Platform	Infectious Disease Program, Broad Institute of Harvard and MIT	Siddle et al
USA/CT-CDCBI-CRSP_DWA3D4UOUHOCWFW6/2021	EPI_ISL_4516323	2021-09-17	Broad Institute Clinical Research Sequencing Platform	Infectious Disease Program, Broad Institute of Harvard and MIT	Siddle et al
USA/CT-CDCBI-CRSP_GS3KF2LXCISEOTL4/2021	EPI_ISL_3408357	2021-08-06	Broad Institute Clinical Research Sequencing Platform	Infectious Disease Program, Broad Institute of Harvard and MIT	Siddle et al
USA/CT-CDCBI-CRSP_LWPOFG2MNQ7O7QWD/2021	EPI_ISL_4303903	2021-09-09	Broad Institute Clinical Research Sequencing Platform	Infectious Disease Program, Broad Institute of Harvard and MIT	Siddle et al
USA/CT-CDCBI-CRSP_MMJMXWUYKZS2ZN2C/2021	EPI_ISL_4487517	2021-09-13	Broad Institute Clinical Research Sequencing Platform	Infectious Disease Program, Broad Institute of Harvard and MIT	Siddle et al
USA/CT-CDCBI-CRSP_MPGDH523U2FIC3NW/2021	EPI_ISL_4303905	2021-09-09	Broad Institute Clinical Research Sequencing Platform	Infectious Disease Program, Broad Institute of Harvard and MIT	Siddle et al
USA/CT-CDCBI-CRSP_NMVX7AXVZ7AH7QQX/2021	EPI_ISL_4093730	2021-08-30	Broad Institute Clinical Research Sequencing Platform	Infectious Disease Program, Broad Institute of Harvard and MIT	Siddle et al
USA/CT-CDCBI-CRSP_SGLREWGBULNERFZE/2021	EPI_ISL_3937471	2021-08-26	Broad Institute Clinical Research Sequencing Platform	Infectious Disease Program, Broad Institute of Harvard and MIT	Siddle et al
USA/CT-CDCBI-CRSP_WCQAXQS6G2USM6MI/2021	EPI_ISL_4093738	2021-08-31	Broad Institute Clinical Research Sequencing Platform	Infectious Disease Program, Broad Institute of Harvard and MIT	Siddle et al
USA/CT-JAX-11529194/2021	EPI_ISL_4204641	2021-09-02	The Jackson Laboratory	The Jackson Laboratory	Long E et al
USA/CT-JAX-11529268/2021	EPI_ISL_4204642	2021-09-03	The Jackson Laboratory	The Jackson Laboratory	Long E et al
USA/CT-JAX-11536293/2021	EPI_ISL_4204659	2021-09-04	The Jackson Laboratory	The Jackson Laboratory	Long E et al
USA/CT-JAX-11542933/2021	EPI_ISL_4417520	2021-09-09	The Jackson Laboratory	The Jackson Laboratory	Long E et al
USA/CT-JAX-11550270/2021	EPI_ISL_4417541	2021-09-10	The Jackson Laboratory	The Jackson Laboratory	Long E et al
USA/CT-JAX-JAX-2140-002/2021	EPI_ISL_5021744	2021-09-22	The Jackson Laboratory	The Jackson Laboratory	Long E et al
USA/CT-JAX-JAX-2140-035/2021	EPI_ISL_5021777	2021-09-29	The Jackson Laboratory	The Jackson Laboratory	Long E et al
USA/CT-JAX-JAX-2141-002/2021	EPI_ISL_5262624	2021-10-03	The Jackson Laboratory	The Jackson Laboratory	Long E et al
USA/CT-JAX-JAX-2141-016/2021	EPI_ISL_5262638	2021-10-04	The Jackson Laboratory	The Jackson Laboratory	Long E et al
USA/CT-JAX-JAX-2141-040/2021	EPI_ISL_5262661	2021-10-08	The Jackson Laboratory	The Jackson Laboratory	Long E et al
USA/CT-JAX-JAX001470/2021	EPI_ISL_3319135	2021-08-02	The Jackson Laboratory	The Jackson Laboratory	Uvalic J et al
USA/CT-JAX-JAX001474/2021	EPI_ISL_3319139	2021-08-02	The Jackson Laboratory	The Jackson Laboratory	Uvalic J et al
USA/CT-JAX-JAX001548/2021	EPI_ISL_3668533	2021-08-16	The Jackson Laboratory	The Jackson Laboratory	Long E et al
USA/CT-JAX-JAX001573/2021	EPI_ISL_3668519	2021-08-14	The Jackson Laboratory	The Jackson Laboratory	Long E et al
USA/CT-JAX-JAX001600/2021	EPI_ISL_3668491	2021-08-10	The Jackson Laboratory	The Jackson Laboratory	Long E et al
USA/CT-JAX-JAX001629/2021	EPI_ISL_3829725	2021-08-19	The Jackson Laboratory	The Jackson Laboratory	Long E et al
USA/CT-JAX-JAX001650/2021	EPI_ISL_3829742	2021-08-23	The Jackson Laboratory	The Jackson Laboratory	Long E et al
USA/CT-JAX-JAX001735/2021	EPI_ISL_4029848	2021-08-26	The Jackson Laboratory	The Jackson Laboratory	Long E et al
USA/CT-JAX-JAX001760/2021	EPI_ISL_4029868	2021-08-25	The Jackson Laboratory	The Jackson Laboratory	Long E et al
USA/CT-JAX-JAX001792/2021	EPI_ISL_4029895	2021-08-27	The Jackson Laboratory	The Jackson Laboratory	Long E et al
USA/CT-JAX-JAX001796/2021	EPI_ISL_4029899	2021-08-27	The Jackson Laboratory	The Jackson Laboratory	Long E et al
USA/CT-SEMA4-27/2021	EPI_ISL_5115188	2021-09-27	Sema4	Sema4	Zdenek Markovic et al
USA/CT-SEMA4-78/2021	EPI_ISL_5145028	2021-09-29	Sema4	Sema4	Zdenek Markovic et al
USA/CT-SEMA4-82/2021	EPI_ISL_5145035	2021-09-27	Sema4	Sema4	Zdenek Markovic et al
USA/CT-Yale-10063/2021	EPI_ISL_4577426	2021-09-13	Yale Clinical Virology Lab	Grubaugh Lab - Yale School of Public Health	Joseph Fauver et al
USA/CT-Yale-10070/2021	EPI_ISL_4577402	2021-09-13	Yale Clinical Virology Lab	Grubaugh Lab - Yale School of Public Health	Joseph Fauver et al
USA/CT-Yale-10316/2021	EPI_ISL_4889528	2021-09-17	Yale Clinical Virology Lab	Grubaugh Lab - Yale School of Public Health	Joseph Fauver et al
USA/CT-Yale-10415/2021	EPI_ISL_4949996	2021-09-16	Yale Clinical Virology Lab	Grubaugh Lab - Yale School of Public Health	Joseph Fauver et al
USA/CT-Yale-10595/2021	EPI_ISL_4949974	2021-09-19	Yale Clinical Virology Lab	Grubaugh Lab - Yale School of Public Health	Joseph Fauver et al
USA/CT-Yale-10598/2021	EPI_ISL_4949976	2021-09-19	Yale Clinical Virology Lab	Grubaugh Lab - Yale School of Public Health	Joseph Fauver et al
USA/CT-Yale-10629/2021	EPI_ISL_4950056	2021-09-14	Yale Clinical Virology Lab	Grubaugh Lab - Yale School of Public Health	Joseph Fauver et al
USA/CT-Yale-10670/2021	EPI_ISL_4949985	2021-09-14	Yale Clinical Virology Lab	Grubaugh Lab - Yale School of Public Health	Joseph Fauver et al
USA/CT-Yale-10786/2021	EPI_ISL_5239592	2021-09-24	Yale Clinical Virology Lab	Grubaugh Lab - Yale School of Public Health	Joseph Fauver et al
USA/CT-Yale-10843/2021	EPI_ISL_5239637	2021-09-21	Yale Clinical Virology Lab	Grubaugh Lab - Yale School of Public Health	Joseph Fauver et al
USA/CT-Yale-10882/2021	EPI_ISL_5239671	2021-09-21	Yale Clinical Virology Lab	Grubaugh Lab - Yale School of Public Health	Joseph Fauver et al
USA/CT-Yale-5768/2021	EPI_ISL_2860308	2021-06-15	Yale Clinical Virology Lab	Grubaugh Lab - Yale School of Public Health	Joseph Fauver et al
USA/CT-Yale-6124/2021	EPI_ISL_3025443	2021-06-27	Yale Clinical Virology Lab	Grubaugh Lab - Yale School of Public Health	Joseph Fauver et al
USA/CT-Yale-6133/2021	EPI_ISL_3104726	2021-07-12	Yale Clinical Virology Lab	Grubaugh Lab - Yale School of Public Health	Joseph Fauver et al
USA/CT-Yale-6147/2021	EPI_ISL_3104732	2021-07-09	Yale Clinical Virology Lab	Grubaugh Lab - Yale School of Public Health	Joseph Fauver et al
USA/CT-Yale-6399/2021	EPI_ISL_3236481	2021-07-19	Yale Clinical Virology Lab	Grubaugh Lab - Yale School of Public Health	Joseph Fauver et al
USA/CT-Yale-6697/2021	EPI_ISL_3347245	2021-07-21	Yale Clinical Virology Lab	Grubaugh Lab - Yale School of Public Health	Joseph Fauver et al
USA/CT-Yale-6705/2021	EPI_ISL_3347250	2021-07-24	Yale Clinical Virology Lab	Grubaugh Lab - Yale School of Public Health	Joseph Fauver et al
USA/CT-Yale-6800/2021	EPI_ISL_3370246	2021-07-25	Yale Clinical Virology Lab	Grubaugh Lab - Yale School of Public Health	Joseph Fauver et al
USA/CT-Yale-6840/2021	EPI_ISL_3370260	2021-07-26	Yale Clinical Virology Lab	Grubaugh Lab - Yale School of Public Health	Joseph Fauver et al
USA/CT-Yale-7040/2021	EPI_ISL_3347357	2021-07-28	Yale Pathology Lab	Grubaugh Lab - Yale School of Public Health	Joseph Fauver et al
USA/CT-Yale-7067/2021	EPI_ISL_3500600	2021-07-29	Yale Clinical Virology Lab	Grubaugh Lab - Yale School of Public Health	Joseph Fauver et al
USA/CT-Yale-7102/2021	EPI_ISL_3500703	2021-07-30	Yale Clinical Virology Lab	Grubaugh Lab - Yale School of Public Health	Joseph Fauver et al
USA/CT-Yale-7118/2021	EPI_ISL_3500725	2021-08-01	Yale Clinical Virology Lab	Grubaugh Lab - Yale School of Public Health	Joseph Fauver et al
USA/CT-Yale-7147/2021	EPI_ISL_3500799	2021-07-29	Yale Clinical Virology Lab	Grubaugh Lab - Yale School of Public Health	Joseph Fauver et al
USA/CT-Yale-7164/2021	EPI_ISL_3500855	2021-07-30	Yale Clinical Virology Lab	Grubaugh Lab - Yale School of Public Health	Joseph Fauver et al
USA/CT-Yale-7266/2021	EPI_ISL_3493147	2021-07-28	Yale Clinical Virology Lab	Grubaugh Lab - Yale School of Public Health	Joseph Fauver et al
USA/CT-Yale-7465-/2021	EPI_ISL_3670134	2021-08-05	Yale Clinical Virology Lab	Grubaugh Lab - Yale School of Public Health	Joseph Fauver et al
USA/CT-Yale-7470-/2021	EPI_ISL_3670137	2021-08-08	Yale Clinical Virology Lab	Grubaugh Lab - Yale School of Public Health	Joseph Fauver et al
USA/CT-Yale-7484-/2021	EPI_ISL_3670149	2021-08-08	Yale Clinical Virology Lab	Grubaugh Lab - Yale School of Public Health	Joseph Fauver et al
USA/CT-Yale-7511-/2021	EPI_ISL_3670169	2021-08-04	Yale Clinical Virology Lab	Grubaugh Lab - Yale School of Public Health	Joseph Fauver et al
USA/CT-Yale-7578-/2021	EPI_ISL_3670218	2021-08-03	Yale Clinical Virology Lab	Grubaugh Lab - Yale School of Public Health	Joseph Fauver et al
USA/CT-Yale-7646/2021	EPI_ISL_3693145	2021-08-06	Yale Clinical Virology Lab	Grubaugh Lab - Yale School of Public Health	Joseph Fauver et al
USA/CT-Yale-7705/2021	EPI_ISL_3693197	2021-08-05	Yale Clinical Virology Lab	Grubaugh Lab - Yale School of Public Health	Joseph Fauver et al
USA/CT-Yale-7711/2021	EPI_ISL_3693203	2021-08-07	Yale Clinical Virology Lab	Grubaugh Lab - Yale School of Public Health	Joseph Fauver et al
USA/CT-Yale-7765/2021	EPI_ISL_3693256	2021-08-04	Yale Clinical Virology Lab	Grubaugh Lab - Yale School of Public Health	Joseph Fauver et al
USA/CT-Yale-8205/2021	EPI_ISL_3841072	2021-08-12	Yale Clinical Virology Lab	Grubaugh Lab - Yale School of Public Health	Joseph Fauver et al
USA/CT-Yale-8230/2021	EPI_ISL_3841083	2021-08-12	Yale Clinical Virology Lab	Grubaugh Lab - Yale School of Public Health	Joseph Fauver et al
USA/CT-Yale-8277/2021	EPI_ISL_3841867	2021-08-11	Yale Clinical Virology Lab	Grubaugh Lab - Yale School of Public Health	Joseph Fauver et al
USA/CT-Yale-8291/2021	EPI_ISL_3841896	2021-08-12	Yale Clinical Virology Lab	Grubaugh Lab - Yale School of Public Health	Joseph Fauver et al
USA/CT-Yale-8312/2021	EPI_ISL_3841872	2021-08-12	Yale Clinical Virology Lab	Grubaugh Lab - Yale School of Public Health	Joseph Fauver et al
USA/CT-Yale-8513/2021	EPI_ISL_3841889	2021-08-13	Yale Clinical Virology Lab	Grubaugh Lab - Yale School of Public Health	Joseph Fauver et al
USA/CT-Yale-8691/2021	EPI_ISL_4006025	2021-08-18	Yale Clinical Virology Lab	Grubaugh Lab - Yale School of Public Health	Joseph Fauver et al
USA/CT-Yale-9151/2021	EPI_ISL_4197935	2021-08-27	Yale Clinical Virology Lab	Grubaugh Lab - Yale School of Public Health	Joseph Fauver et al
USA/CT-Yale-9218/2021	EPI_ISL_4197994	2021-08-25	Yale Clinical Virology Lab	Grubaugh Lab - Yale School of Public Health	Joseph Fauver et al
USA/CT-Yale-9245/2021	EPI_ISL_4198127	2021-08-30	Yale Clinical Virology Lab	Grubaugh Lab - Yale School of Public Health	Joseph Fauver et al
USA/CT-Yale-9354/2021	EPI_ISL_4198233	2021-08-25	Yale Clinical Virology Lab	Grubaugh Lab - Yale School of Public Health	Joseph Fauver et al
USA/CT-Yale-9478/2021	EPI_ISL_4198354	2021-08-24	Yale Clinical Virology Lab	Grubaugh Lab - Yale School of Public Health	Joseph Fauver et al
USA/CT-Yale-9517/2021	EPI_ISL_4198389	2021-08-25	Yale Clinical Virology Lab	Grubaugh Lab - Yale School of Public Health	Joseph Fauver et al
USA/CT-Yale-9630/2021	EPI_ISL_4576897	2021-09-07	Yale Clinical Virology Lab	Grubaugh Lab - Yale School of Public Health	Joseph Fauver et al
USA/CT-Yale-9643/2021	EPI_ISL_4576861	2021-09-05	Yale Clinical Virology Lab	Grubaugh Lab - Yale School of Public Health	Joseph Fauver et al
USA/CT-Yale-9644/2021	EPI_ISL_4576898	2021-09-06	Yale Clinical Virology Lab	Grubaugh Lab - Yale School of Public Health	Joseph Fauver et al
USA/CT-Yale-9805/2021	EPI_ISL_4577121	2021-09-10	Yale Clinical Virology Lab	Grubaugh Lab - Yale School of Public Health	Joseph Fauver et al
USA/CT-Yale-9916/2021	EPI_ISL_4576931	2021-09-08	Yale Clinical Virology Lab	Grubaugh Lab - Yale School of Public Health	Joseph Fauver et al
USA/CT-Yale-9945/2021	EPI_ISL_4576885	2021-09-10	Yale Clinical Virology Lab	Grubaugh Lab - Yale School of Public Health	Joseph Fauver et al
USA/CT-Yale-9980/2021	EPI_ISL_4576946	2021-09-07	Yale Clinical Virology Lab	Grubaugh Lab - Yale School of Public Health	Joseph Fauver et al
USA/CT-Yale-9990/2021	EPI_ISL_4576889	2021-09-07	Yale Clinical Virology Lab	Grubaugh Lab - Yale School of Public Health	Joseph Fauver et al
USA/CT-Yale-9996/2021	EPI_ISL_4576892	2021-09-07	Yale Clinical Virology Lab	Grubaugh Lab - Yale School of Public Health	Joseph Fauver et al
USA/DC-CDC-2-4812965/2021	EPI_ISL_3947633	2021-08-11	DC Public Health Lab/ Dept. of Forensic Sciences	Centers for Disease Control and Prevention Division of Viral Diseases, Pathogen Discovery	Mili Sheth et al
USA/DC-CDC-2-4849608/2021	EPI_ISL_4201101	2021-08-18	DC Public Health Lab/ Dept. of Forensic Sciences	Centers for Disease Control and Prevention Division of Viral Diseases, Pathogen Discovery	Mili Sheth et al
USA/DC-CDC-LC0095294/2021	EPI_ISL_3112456	2021-07-06	Laboratory Corporation of America	Centers for Disease Control and Prevention Division of Viral Diseases, Pathogen Discovery	Dakota Howard et al
USA/DC-CDC-LC0128546/2021	EPI_ISL_4156451	2021-07-22	Laboratory Corporation of America	Centers for Disease Control and Prevention Division of Viral Diseases, Pathogen Discovery	Dakota Howard et al
USA/DC-CDC-LC0165072/2021	EPI_ISL_3684845	2021-08-07	Laboratory Corporation of America	Centers for Disease Control and Prevention Division of Viral Diseases, Pathogen Discovery	Dakota Howard et al
USA/DC-CDC-LC0170910/2021	EPI_ISL_3682224	2021-08-03	Laboratory Corporation of America	Centers for Disease Control and Prevention Division of Viral Diseases, Pathogen Discovery	Dakota Howard et al
USA/DC-CDC-LC0179191/2021	EPI_ISL_3747324	2021-08-09	Laboratory Corporation of America	Centers for Disease Control and Prevention Division of Viral Diseases, Pathogen Discovery	Dakota Howard et al
USA/DC-CDC-LC0200771/2021	EPI_ISL_4150508	2021-08-17	Laboratory Corporation of America	Centers for Disease Control and Prevention Division of Viral Diseases, Pathogen Discovery	Dakota Howard et al
USA/DC-CDC-LC0201118/2021	EPI_ISL_4150503	2021-08-17	Laboratory Corporation of America	Centers for Disease Control and Prevention Division of Viral Diseases, Pathogen Discovery	Dakota Howard et al
USA/DC-CDC-LC0226727/2021	EPI_ISL_4176541	2021-08-24	Laboratory Corporation of America	Centers for Disease Control and Prevention Division of Viral Diseases, Pathogen Discovery	Dakota Howard et al
USA/DC-CDC-LC0228128/2021	EPI_ISL_4173548	2021-08-23	Laboratory Corporation of America	Centers for Disease Control and Prevention Division of Viral Diseases, Pathogen Discovery	Dakota Howard et al
USA/DC-CDC-LC0230257/2021	EPI_ISL_4174043	2021-08-26	Laboratory Corporation of America	Centers for Disease Control and Prevention Division of Viral Diseases, Pathogen Discovery	Dakota Howard et al
USA/DC-CDC-LC0243273/2021	EPI_ISL_4334293	2021-08-30	Laboratory Corporation of America	Centers for Disease Control and Prevention Division of Viral Diseases, Pathogen Discovery	Dakota Howard et al
USA/DC-CDC-LC0243790/2021	EPI_ISL_4334492	2021-08-31	Laboratory Corporation of America	Centers for Disease Control and Prevention Division of Viral Diseases, Pathogen Discovery	Dakota Howard et al
USA/DC-CDC-LC0245770/2021	EPI_ISL_4338196	2021-08-26	Laboratory Corporation of America	Centers for Disease Control and Prevention Division of Viral Diseases, Pathogen Discovery	Dakota Howard et al
USA/DC-CDC-LC0246508/2021	EPI_ISL_4338376	2021-08-31	Laboratory Corporation of America	Centers for Disease Control and Prevention Division of Viral Diseases, Pathogen Discovery	Dakota Howard et al
USA/DC-CDC-LC0260875/2021	EPI_ISL_4488122	2021-09-09	Laboratory Corporation of America	Centers for Disease Control and Prevention Division of Viral Diseases, Pathogen Discovery	Dakota Howard et al
USA/DC-CDC-LC0261289/2021	EPI_ISL_4486343	2021-09-08	Laboratory Corporation of America	Centers for Disease Control and Prevention Division of Viral Diseases, Pathogen Discovery	Dakota Howard et al
USA/DC-CDC-LC0261916/2021	EPI_ISL_4488283	2021-09-09	Laboratory Corporation of America	Centers for Disease Control and Prevention Division of Viral Diseases, Pathogen Discovery	Dakota Howard et al
USA/DC-CDC-LC0262024/2021	EPI_ISL_4486224	2021-09-08	Laboratory Corporation of America	Centers for Disease Control and Prevention Division of Viral Diseases, Pathogen Discovery	Dakota Howard et al
USA/DC-CDC-LC0266806/2021	EPI_ISL_4537037	2021-09-08	Laboratory Corporation of America	Centers for Disease Control and Prevention Division of Viral Diseases, Pathogen Discovery	Dakota Howard et al
USA/DC-CDC-LC0273289/2021	EPI_ISL_4815215	2021-09-10	Laboratory Corporation of America	Centers for Disease Control and Prevention Division of Viral Diseases, Pathogen Discovery	Dakota Howard et al
USA/DC-CDC-LC0277018/2021	EPI_ISL_4816392	2021-09-13	Laboratory Corporation of America	Centers for Disease Control and Prevention Division of Viral Diseases, Pathogen Discovery	Dakota Howard et al
USA/DC-CDC-LC0278215/2021	EPI_ISL_4819597	2021-09-16	Laboratory Corporation of America	Centers for Disease Control and Prevention Division of Viral Diseases, Pathogen Discovery	Dakota Howard et al
USA/DC-CDC-LC0292040/2021	EPI_ISL_5089634	2021-09-21	Laboratory Corporation of America	Centers for Disease Control and Prevention Division of Viral Diseases, Pathogen Discovery	Dakota Howard et al
USA/DC-CDC-LC0297012/2021	EPI_ISL_5086792	2021-09-17	Laboratory Corporation of America	Centers for Disease Control and Prevention Division of Viral Diseases, Pathogen Discovery	Dakota Howard et al
USA/DC-CDC-LC0297130/2021	EPI_ISL_5081133	2021-09-16	Laboratory Corporation of America	Centers for Disease Control and Prevention Division of Viral Diseases, Pathogen Discovery	Dakota Howard et al
USA/DC-CDC-LC0305956/2021	EPI_ISL_5170657	2021-09-27	Laboratory Corporation of America	Centers for Disease Control and Prevention Division of Viral Diseases, Pathogen Discovery	Dakota Howard et al
USA/DC-CDC-LC0309610/2021	EPI_ISL_5188704	2021-10-01	Laboratory Corporation of America	Centers for Disease Control and Prevention Division of Viral Diseases, Pathogen Discovery	Dakota Howard et al
USA/DC-CDC-LC0310256/2021	EPI_ISL_5190523	2021-10-02	Laboratory Corporation of America	Centers for Disease Control and Prevention Division of Viral Diseases, Pathogen Discovery	Dakota Howard et al
USA/DC-DFS-PHL-01082/2021	EPI_ISL_3668818	2021-07-19	DC Public Health Lab/ Dept. of Forensic Sciences	DC Public Health Lab/ Dept. of Forensic Sciences	Janis Doss et al
USA/DC-DFS-PHL-01387/2021	EPI_ISL_4492559	2021-08-05	DC Public Health Lab/ Dept. of Forensic Sciences	DC Public Health Lab/ Dept. of Forensic Sciences	Janis Doss et al
USA/DC-DFS-PHL-01963/2021	EPI_ISL_5204568	2021-08-27	DC Public Health Lab/ Dept. of Forensic Sciences	DC Public Health Lab/ Dept. of Forensic Sciences	Janis Doss et al
USA/DC-DFS-PHL-0928/2021	EPI_ISL_3369982	2021-07-18	DC Public Health Lab/ Dept. of Forensic Sciences	DC Public Health Lab/ Dept. of Forensic Sciences	Janis Doss et al
USA/DC-DFS-PHL-0982/2021	EPI_ISL_3398012	2021-07-22	DC Public Health Lab/ Dept. of Forensic Sciences	DC Public Health Lab/ Dept. of Forensic Sciences	Janis Doss et al
USA/DE-B1109478/2021	EPI_ISL_3692700	2021-07-18	DPHL	Delaware Public Health Lab	Rebecca Savage et al
USA/DE-B1109563/2021	EPI_ISL_3692710	2021-07-16	DPHL	Delaware Public Health Lab	Rebecca Savage et al
USA/DE-B1109632/2021	EPI_ISL_3692731	2021-07-17	DPHL	Delaware Public Health Lab	Rebecca Savage et al
USA/DE-B1109675/2021	EPI_ISL_3692747	2021-07-14	DPHL	Delaware Public Health Lab	Rebecca Savage et al
USA/DE-B1115300/2021	EPI_ISL_4556755	2021-08-04	DPHL	Delaware Public Health Lab	Rebecca Savage et al
USA/DE-B1115568/2021	EPI_ISL_4556793	2021-08-06	DPHL	Delaware Public Health Lab	Rebecca Savage et al
USA/DE-B1115588/2021	EPI_ISL_4556812	2021-08-04	DPHL	Delaware Public Health Lab	Rebecca Savage et al
USA/DE-B1115690/2021	EPI_ISL_4556884	2021-08-10	DPHL	Delaware Public Health Lab	Rebecca Savage et al
USA/DE-B1115817/2021	EPI_ISL_4556987	2021-08-12	DPHL	Delaware Public Health Lab	Rebecca Savage et al
USA/DE-B1115844/2021	EPI_ISL_4557004	2021-08-14	DPHL	Delaware Public Health Lab	Rebecca Savage et al
USA/DE-B1119526/2021	EPI_ISL_4557037	2021-08-16	DPHL	Delaware Public Health Lab	Rebecca Savage et al
USA/DE-B1119529/2021	EPI_ISL_4557040	2021-08-16	DPHL	Delaware Public Health Lab	Rebecca Savage et al
USA/DE-B1119581/2021	EPI_ISL_4557089	2021-08-13	DPHL	Delaware Public Health Lab	Rebecca Savage et al
USA/DE-CDC-LC0129076/2021	EPI_ISL_4156360	2021-07-20	Laboratory Corporation of America	Centers for Disease Control and Prevention Division of Viral Diseases, Pathogen Discovery	Dakota Howard et al
USA/DE-CDC-LC0156866/2021	EPI_ISL_3605773	2021-08-04	Laboratory Corporation of America	Centers for Disease Control and Prevention Division of Viral Diseases, Pathogen Discovery	Dakota Howard et al
USA/DE-CDC-LC0167226/2021	EPI_ISL_3681936	2021-08-03	Laboratory Corporation of America	Centers for Disease Control and Prevention Division of Viral Diseases, Pathogen Discovery	Dakota Howard et al
USA/DE-CDC-LC0177015/2021	EPI_ISL_3745712	2021-08-05	Laboratory Corporation of America	Centers for Disease Control and Prevention Division of Viral Diseases, Pathogen Discovery	Dakota Howard et al
USA/DE-CDC-LC0177138/2021	EPI_ISL_3745713	2021-08-05	Laboratory Corporation of America	Centers for Disease Control and Prevention Division of Viral Diseases, Pathogen Discovery	Dakota Howard et al
USA/DE-CDC-LC0193372/2021	EPI_ISL_3755564	2021-08-12	Laboratory Corporation of America	Centers for Disease Control and Prevention Division of Viral Diseases, Pathogen Discovery	Dakota Howard et al
USA/DE-CDC-LC0193532/2021	EPI_ISL_3755905	2021-08-14	Laboratory Corporation of America	Centers for Disease Control and Prevention Division of Viral Diseases, Pathogen Discovery	Dakota Howard et al
USA/DE-CDC-LC0195904/2021	EPI_ISL_4149684	2021-08-16	Laboratory Corporation of America	Centers for Disease Control and Prevention Division of Viral Diseases, Pathogen Discovery	Dakota Howard et al
USA/DE-CDC-LC0195917/2021	EPI_ISL_4149676	2021-08-16	Laboratory Corporation of America	Centers for Disease Control and Prevention Division of Viral Diseases, Pathogen Discovery	Dakota Howard et al
USA/DE-CDC-LC0197232/2021	EPI_ISL_4150986	2021-08-16	Laboratory Corporation of America	Centers for Disease Control and Prevention Division of Viral Diseases, Pathogen Discovery	Dakota Howard et al
USA/DE-CDC-LC0198861/2021	EPI_ISL_4152409	2021-08-20	Laboratory Corporation of America	Centers for Disease Control and Prevention Division of Viral Diseases, Pathogen Discovery	Dakota Howard et al
USA/DE-CDC-LC0206246/2021	EPI_ISL_4164871	2021-08-19	Laboratory Corporation of America	Centers for Disease Control and Prevention Division of Viral Diseases, Pathogen Discovery	Dakota Howard et al
USA/DE-CDC-LC0217864/2021	EPI_ISL_4239024	2021-08-24	Laboratory Corporation of America	Centers for Disease Control and Prevention Division of Viral Diseases, Pathogen Discovery	Dakota Howard et al
USA/DE-CDC-LC0221140/2021	EPI_ISL_4238603	2021-08-20	Laboratory Corporation of America	Centers for Disease Control and Prevention Division of Viral Diseases, Pathogen Discovery	Dakota Howard et al
USA/DE-CDC-LC0221202/2021	EPI_ISL_4238597	2021-08-20	Laboratory Corporation of America	Centers for Disease Control and Prevention Division of Viral Diseases, Pathogen Discovery	Dakota Howard et al
USA/DE-CDC-LC0224127/2021	EPI_ISL_4173026	2021-08-22	Laboratory Corporation of America	Centers for Disease Control and Prevention Division of Viral Diseases, Pathogen Discovery	Dakota Howard et al
USA/DE-CDC-LC0224150/2021	EPI_ISL_4173073	2021-08-23	Laboratory Corporation of America	Centers for Disease Control and Prevention Division of Viral Diseases, Pathogen Discovery	Dakota Howard et al
USA/DE-CDC-LC0227112/2021	EPI_ISL_4178538	2021-08-25	Laboratory Corporation of America	Centers for Disease Control and Prevention Division of Viral Diseases, Pathogen Discovery	Dakota Howard et al
USA/DE-CDC-LC0244109/2021	EPI_ISL_4335432	2021-08-25	Laboratory Corporation of America	Centers for Disease Control and Prevention Division of Viral Diseases, Pathogen Discovery	Dakota Howard et al
USA/DE-CDC-LC0244908/2021	EPI_ISL_4336297	2021-09-01	Laboratory Corporation of America	Centers for Disease Control and Prevention Division of Viral Diseases, Pathogen Discovery	Dakota Howard et al
USA/DE-CDC-LC0257081/2021	EPI_ISL_4484385	2021-09-06	Laboratory Corporation of America	Centers for Disease Control and Prevention Division of Viral Diseases, Pathogen Discovery	Dakota Howard et al
USA/DE-CDC-LC0258061/2021	EPI_ISL_4486739	2021-09-08	Laboratory Corporation of America	Centers for Disease Control and Prevention Division of Viral Diseases, Pathogen Discovery	Dakota Howard et al
USA/DE-CDC-LC0258207/2021	EPI_ISL_4484517	2021-09-06	Laboratory Corporation of America	Centers for Disease Control and Prevention Division of Viral Diseases, Pathogen Discovery	Dakota Howard et al
USA/DE-CDC-LC0276863/2021	EPI_ISL_4815794	2021-09-11	Laboratory Corporation of America	Centers for Disease Control and Prevention Division of Viral Diseases, Pathogen Discovery	Dakota Howard et al
USA/DE-CDC-LC0287661/2021	EPI_ISL_5087008	2021-09-17	Laboratory Corporation of America	Centers for Disease Control and Prevention Division of Viral Diseases, Pathogen Discovery	Dakota Howard et al
USA/DE-CDC-LC0290815/2021	EPI_ISL_5088951	2021-09-20	Laboratory Corporation of America	Centers for Disease Control and Prevention Division of Viral Diseases, Pathogen Discovery	Dakota Howard et al
USA/DE-CDC-LC0293517/2021	EPI_ISL_5089842	2021-09-22	Laboratory Corporation of America	Centers for Disease Control and Prevention Division of Viral Diseases, Pathogen Discovery	Dakota Howard et al
USA/DE-CDC-LC0305475/2021	EPI_ISL_5177788	2021-09-29	Laboratory Corporation of America	Centers for Disease Control and Prevention Division of Viral Diseases, Pathogen Discovery	Dakota Howard et al
USA/DE-CDC-LC0305653/2021	EPI_ISL_5170499	2021-09-26	Laboratory Corporation of America	Centers for Disease Control and Prevention Division of Viral Diseases, Pathogen Discovery	Dakota Howard et al
USA/DE-CDC-LC0305700/2021	EPI_ISL_5170089	2021-09-25	Laboratory Corporation of America	Centers for Disease Control and Prevention Division of Viral Diseases, Pathogen Discovery	Dakota Howard et al
USA/DE-CDC-LC0305740/2021	EPI_ISL_5169553	2021-09-24	Laboratory Corporation of America	Centers for Disease Control and Prevention Division of Viral Diseases, Pathogen Discovery	Dakota Howard et al
USA/DE-CDC-LC0310414/2021	EPI_ISL_5187336	2021-10-01	Laboratory Corporation of America	Centers for Disease Control and Prevention Division of Viral Diseases, Pathogen Discovery	Dakota Howard et al
USA/DE-CDC-LC0310436/2021	EPI_ISL_5187337	2021-10-01	Laboratory Corporation of America	Centers for Disease Control and Prevention Division of Viral Diseases, Pathogen Discovery	Dakota Howard et al
USA/DE-CDC-LC0310465/2021	EPI_ISL_5190860	2021-10-02	Laboratory Corporation of America	Centers for Disease Control and Prevention Division of Viral Diseases, Pathogen Discovery	Dakota Howard et al
USA/DE-CDC-LC0310484/2021	EPI_ISL_5188018	2021-10-01	Laboratory Corporation of America	Centers for Disease Control and Prevention Division of Viral Diseases, Pathogen Discovery	Dakota Howard et al
USA/DE-CDC-QDX28888779/2021	EPI_ISL_5068150	2021-09-14	Quest Diagnostics Incorporated	Centers for Disease Control and Prevention Division of Viral Diseases, Pathogen Discovery	Dakota Howard et al
USA/DE-USAFSAM-S6312/2021	EPI_ISL_4295490	2021-08-25	US Air Force School of Aerospace Medicine	US Air Force School of Aerospace Medicine	Anthony Fries et al
USA/FL-BPHL-10026/2021	EPI_ISL_5322740	2021-07-17	Florida Bureau of Public Health Laboratories	Florida Bureau of Public Health Laboratories	Sarah Schmedes et al
USA/FL-BPHL-10072/2021	EPI_ISL_5322787	2021-07-20	Florida Bureau of Public Health Laboratories	Florida Bureau of Public Health Laboratories	Sarah Schmedes et al
USA/FL-BPHL-10101/2021	EPI_ISL_5322815	2021-07-19	Florida Bureau of Public Health Laboratories	Florida Bureau of Public Health Laboratories	Sarah Schmedes et al
USA/FL-BPHL-10107/2021	EPI_ISL_5322821	2021-07-17	Florida Bureau of Public Health Laboratories	Florida Bureau of Public Health Laboratories	Sarah Schmedes et al
USA/FL-BPHL-10109/2021	EPI_ISL_5322823	2021-07-16	Florida Bureau of Public Health Laboratories	Florida Bureau of Public Health Laboratories	Sarah Schmedes et al
USA/FL-BPHL-10123/2021	EPI_ISL_5322837	2021-07-23	Florida Bureau of Public Health Laboratories	Florida Bureau of Public Health Laboratories	Sarah Schmedes et al
USA/FL-BPHL-10138/2021	EPI_ISL_5322852	2021-07-10	Florida Bureau of Public Health Laboratories	Florida Bureau of Public Health Laboratories	Sarah Schmedes et al
USA/FL-BPHL-4963/2021	EPI_ISL_2836787	2021-06-18	Florida Bureau of Public Health Laboratories	Florida Bureau of Public Health Laboratories	Sarah Schmedes et al
USA/FL-BPHL-5016/2021	EPI_ISL_2836836	2021-06-07	Florida Bureau of Public Health Laboratories	Florida Bureau of Public Health Laboratories	Sarah Schmedes et al
USA/FL-BPHL-5228/2021	EPI_ISL_2920653	2021-06-22	Florida Bureau of Public Health Laboratories	Florida Bureau of Public Health Laboratories	Sarah Schmedes et al
USA/FL-BPHL-5519/2021	EPI_ISL_3100942	2021-06-30	Florida Bureau of Public Health Laboratories	Florida Bureau of Public Health Laboratories	Sarah Schmedes et al
USA/FL-BPHL-5624/2021	EPI_ISL_3903220	2021-07-12	Florida Bureau of Public Health Laboratories	Florida Bureau of Public Health Laboratories	Sarah Schmedes et al
USA/FL-BPHL-5651/2021	EPI_ISL_3903229	2021-07-13	Florida Bureau of Public Health Laboratories	Florida Bureau of Public Health Laboratories	Sarah Schmedes et al
USA/FL-BPHL-5710/2021	EPI_ISL_3903179	2021-07-16	Florida Bureau of Public Health Laboratories	Florida Bureau of Public Health Laboratories	Sarah Schmedes et al
USA/FL-BPHL-5719/2021	EPI_ISL_3902912	2021-07-20	Florida Bureau of Public Health Laboratories	Florida Bureau of Public Health Laboratories	Sarah Schmedes et al
USA/FL-BPHL-5855/2021	EPI_ISL_3902914	2021-07-20	Florida Bureau of Public Health Laboratories	Florida Bureau of Public Health Laboratories	Sarah Schmedes et al
USA/FL-BPHL-5916/2021	EPI_ISL_3902953	2021-08-03	Florida Bureau of Public Health Laboratories	Florida Bureau of Public Health Laboratories	Sarah Schmedes et al
USA/FL-BPHL-5949/2021	EPI_ISL_3903167	2021-08-02	Florida Bureau of Public Health Laboratories	Florida Bureau of Public Health Laboratories	Sarah Schmedes et al
USA/FL-BPHL-5969/2021	EPI_ISL_3902986	2021-08-05	Florida Bureau of Public Health Laboratories	Florida Bureau of Public Health Laboratories	Sarah Schmedes et al
USA/FL-BPHL-6192/2021	EPI_ISL_3903148	2021-08-18	Florida Bureau of Public Health Laboratories	Florida Bureau of Public Health Laboratories	Sarah Schmedes et al
USA/FL-BPHL-6226/2021	EPI_ISL_3920920	2021-07-14	Florida Bureau of Public Health Laboratories	Florida Bureau of Public Health Laboratories	Sarah Schmedes et al
USA/FL-BPHL-6229/2021	EPI_ISL_3920923	2021-07-14	Florida Bureau of Public Health Laboratories	Florida Bureau of Public Health Laboratories	Sarah Schmedes et al
USA/FL-BPHL-6233/2021	EPI_ISL_3920925	2021-07-14	Florida Bureau of Public Health Laboratories	Florida Bureau of Public Health Laboratories	Sarah Schmedes et al
USA/FL-BPHL-6289/2021	EPI_ISL_3920972	2021-07-18	Florida Bureau of Public Health Laboratories	Florida Bureau of Public Health Laboratories	Sarah Schmedes et al
USA/FL-BPHL-6350/2021	EPI_ISL_3921010	2021-07-22	Florida Bureau of Public Health Laboratories	Florida Bureau of Public Health Laboratories	Sarah Schmedes et al
USA/FL-BPHL-6389/2021	EPI_ISL_3920897	2021-07-22	Florida Bureau of Public Health Laboratories	Florida Bureau of Public Health Laboratories	Sarah Schmedes et al
USA/FL-BPHL-6538/2021	EPI_ISL_3921136	2021-08-16	Florida Bureau of Public Health Laboratories	Florida Bureau of Public Health Laboratories	Sarah Schmedes et al
USA/FL-BPHL-6545/2021	EPI_ISL_3921140	2021-08-16	Florida Bureau of Public Health Laboratories	Florida Bureau of Public Health Laboratories	Sarah Schmedes et al
USA/FL-BPHL-6708/2021	EPI_ISL_4296487	2021-08-06	Florida Bureau of Public Health Laboratories	Florida Bureau of Public Health Laboratories	Sarah Schmedes et al
USA/FL-BPHL-6742/2021	EPI_ISL_4296521	2021-08-04	Florida Bureau of Public Health Laboratories	Florida Bureau of Public Health Laboratories	Sarah Schmedes et al
USA/FL-BPHL-6760/2021	EPI_ISL_4296539	2021-08-10	Florida Bureau of Public Health Laboratories	Florida Bureau of Public Health Laboratories	Sarah Schmedes et al
USA/FL-BPHL-6781/2021	EPI_ISL_4296560	2021-08-04	Florida Bureau of Public Health Laboratories	Florida Bureau of Public Health Laboratories	Sarah Schmedes et al
USA/FL-BPHL-6805/2021	EPI_ISL_4296584	2021-08-04	Florida Bureau of Public Health Laboratories	Florida Bureau of Public Health Laboratories	Sarah Schmedes et al
USA/FL-BPHL-6856/2021	EPI_ISL_4296635	2021-08-11	Florida Bureau of Public Health Laboratories	Florida Bureau of Public Health Laboratories	Sarah Schmedes et al
USA/FL-BPHL-6861/2021	EPI_ISL_4296640	2021-08-04	Florida Bureau of Public Health Laboratories	Florida Bureau of Public Health Laboratories	Sarah Schmedes et al
USA/FL-BPHL-6892/2021	EPI_ISL_4296671	2021-08-08	Florida Bureau of Public Health Laboratories	Florida Bureau of Public Health Laboratories	Sarah Schmedes et al
USA/FL-BPHL-6907/2021	EPI_ISL_4296686	2021-08-03	Florida Bureau of Public Health Laboratories	Florida Bureau of Public Health Laboratories	Sarah Schmedes et al
USA/FL-BPHL-6923/2021	EPI_ISL_4296702	2021-08-03	Florida Bureau of Public Health Laboratories	Florida Bureau of Public Health Laboratories	Sarah Schmedes et al
USA/FL-BPHL-6954/2021	EPI_ISL_4296733	2021-08-05	Florida Bureau of Public Health Laboratories	Florida Bureau of Public Health Laboratories	Sarah Schmedes et al
USA/FL-BPHL-6956/2021	EPI_ISL_4296735	2021-08-05	Florida Bureau of Public Health Laboratories	Florida Bureau of Public Health Laboratories	Sarah Schmedes et al
USA/FL-BPHL-6959/2021	EPI_ISL_4296738	2021-08-06	Florida Bureau of Public Health Laboratories	Florida Bureau of Public Health Laboratories	Sarah Schmedes et al
USA/FL-BPHL-6968/2021	EPI_ISL_4296747	2021-08-21	Florida Bureau of Public Health Laboratories	Florida Bureau of Public Health Laboratories	Sarah Schmedes et al
USA/FL-BPHL-6991/2021	EPI_ISL_4296770	2021-08-23	Florida Bureau of Public Health Laboratories	Florida Bureau of Public Health Laboratories	Sarah Schmedes et al
USA/FL-BPHL-6993/2021	EPI_ISL_4296772	2021-08-23	Florida Bureau of Public Health Laboratories	Florida Bureau of Public Health Laboratories	Sarah Schmedes et al
USA/FL-BPHL-7088/2021	EPI_ISL_4296867	2021-08-23	Florida Bureau of Public Health Laboratories	Florida Bureau of Public Health Laboratories	Sarah Schmedes et al
USA/FL-BPHL-7108/2021	EPI_ISL_4296887	2021-08-16	Florida Bureau of Public Health Laboratories	Florida Bureau of Public Health Laboratories	Sarah Schmedes et al
USA/FL-BPHL-7196/2021	EPI_ISL_4296975	2021-08-20	Florida Bureau of Public Health Laboratories	Florida Bureau of Public Health Laboratories	Sarah Schmedes et al
USA/FL-BPHL-7206/2021	EPI_ISL_4296985	2021-08-28	Florida Bureau of Public Health Laboratories	Florida Bureau of Public Health Laboratories	Sarah Schmedes et al
USA/FL-BPHL-7221/2021	EPI_ISL_4297000	2021-08-30	Florida Bureau of Public Health Laboratories	Florida Bureau of Public Health Laboratories	Sarah Schmedes et al
USA/FL-BPHL-7244/2021	EPI_ISL_4297023	2021-08-26	Florida Bureau of Public Health Laboratories	Florida Bureau of Public Health Laboratories	Sarah Schmedes et al
USA/FL-BPHL-7264/2021	EPI_ISL_4297043	2021-08-06	Florida Bureau of Public Health Laboratories	Florida Bureau of Public Health Laboratories	Sarah Schmedes et al
USA/FL-BPHL-7283/2021	EPI_ISL_4297062	2021-08-09	Florida Bureau of Public Health Laboratories	Florida Bureau of Public Health Laboratories	Sarah Schmedes et al
USA/FL-BPHL-7321/2021	EPI_ISL_4297100	2021-08-27	Florida Bureau of Public Health Laboratories	Florida Bureau of Public Health Laboratories	Sarah Schmedes et al
USA/FL-BPHL-7355/2021	EPI_ISL_4297134	2021-08-10	Florida Bureau of Public Health Laboratories	Florida Bureau of Public Health Laboratories	Sarah Schmedes et al
USA/FL-BPHL-7410/2021	EPI_ISL_4297189	2021-08-25	Florida Bureau of Public Health Laboratories	Florida Bureau of Public Health Laboratories	Sarah Schmedes et al
USA/FL-BPHL-7420/2021	EPI_ISL_4297199	2021-09-02	Florida Bureau of Public Health Laboratories	Florida Bureau of Public Health Laboratories	Sarah Schmedes et al
USA/FL-BPHL-7446/2021	EPI_ISL_4297225	2021-08-09	Florida Bureau of Public Health Laboratories	Florida Bureau of Public Health Laboratories	Sarah Schmedes et al
USA/FL-BPHL-7457/2021	EPI_ISL_4297236	2021-08-06	Florida Bureau of Public Health Laboratories	Florida Bureau of Public Health Laboratories	Sarah Schmedes et al
USA/FL-BPHL-7549/2021	EPI_ISL_4549409	2021-07-20	Florida Bureau of Public Health Laboratories	Florida Bureau of Public Health Laboratories	Sarah Schmedes et al
USA/FL-BPHL-7701/2021	EPI_ISL_4549561	2021-07-26	Florida Bureau of Public Health Laboratories	Florida Bureau of Public Health Laboratories	Sarah Schmedes et al
USA/FL-BPHL-7744/2021	EPI_ISL_4549604	2021-08-24	Florida Bureau of Public Health Laboratories	Florida Bureau of Public Health Laboratories	Sarah Schmedes et al
USA/FL-BPHL-7860/2021	EPI_ISL_4549720	2021-08-21	Florida Bureau of Public Health Laboratories	Florida Bureau of Public Health Laboratories	Sarah Schmedes et al
USA/FL-BPHL-8037/2021	EPI_ISL_4847500	2021-08-23	Florida Bureau of Public Health Laboratories	Florida Bureau of Public Health Laboratories	Sarah Schmedes et al
USA/FL-BPHL-8050/2021	EPI_ISL_4847513	2021-08-23	Florida Bureau of Public Health Laboratories	Florida Bureau of Public Health Laboratories	Sarah Schmedes et al
USA/FL-BPHL-8103/2021	EPI_ISL_4847563	2021-08-29	Florida Bureau of Public Health Laboratories	Florida Bureau of Public Health Laboratories	Sarah Schmedes et al
USA/FL-BPHL-8177/2021	EPI_ISL_4847639	2021-09-12	Florida Bureau of Public Health Laboratories	Florida Bureau of Public Health Laboratories	Sarah Schmedes et al
USA/FL-BPHL-8256/2021	EPI_ISL_5178259	2021-07-23	Florida Bureau of Public Health Laboratories	Florida Bureau of Public Health Laboratories	Sarah Schmedes et al
USA/FL-BPHL-8267/2021	EPI_ISL_5178308	2021-07-22	Florida Bureau of Public Health Laboratories	Florida Bureau of Public Health Laboratories	Sarah Schmedes et al
USA/FL-BPHL-8292/2021	EPI_ISL_5178444	2021-07-27	Florida Bureau of Public Health Laboratories	Florida Bureau of Public Health Laboratories	Sarah Schmedes et al
USA/FL-BPHL-8320/2021	EPI_ISL_5178533	2021-07-20	Florida Bureau of Public Health Laboratories	Florida Bureau of Public Health Laboratories	Sarah Schmedes et al
USA/FL-BPHL-8611/2021	EPI_ISL_5180280	2021-08-07	Florida Bureau of Public Health Laboratories	Florida Bureau of Public Health Laboratories	Sarah Schmedes et al
USA/FL-BPHL-8648/2021	EPI_ISL_5180481	2021-08-06	Florida Bureau of Public Health Laboratories	Florida Bureau of Public Health Laboratories	Sarah Schmedes et al
USA/FL-BPHL-8693/2021	EPI_ISL_5180634	2021-08-09	Florida Bureau of Public Health Laboratories	Florida Bureau of Public Health Laboratories	Sarah Schmedes et al
USA/FL-BPHL-8695/2021	EPI_ISL_5180654	2021-08-09	Florida Bureau of Public Health Laboratories	Florida Bureau of Public Health Laboratories	Sarah Schmedes et al
USA/FL-BPHL-8727/2021	EPI_ISL_5180840	2021-08-12	Florida Bureau of Public Health Laboratories	Florida Bureau of Public Health Laboratories	Sarah Schmedes et al
USA/FL-BPHL-8841/2021	EPI_ISL_5181571	2021-08-15	Florida Bureau of Public Health Laboratories	Florida Bureau of Public Health Laboratories	Sarah Schmedes et al
USA/FL-BPHL-8846/2021	EPI_ISL_5181609	2021-08-15	Florida Bureau of Public Health Laboratories	Florida Bureau of Public Health Laboratories	Sarah Schmedes et al
USA/FL-BPHL-8895/2021	EPI_ISL_5181807	2021-08-06	Florida Bureau of Public Health Laboratories	Florida Bureau of Public Health Laboratories	Sarah Schmedes et al
USA/FL-BPHL-8897/2021	EPI_ISL_5181811	2021-08-06	Florida Bureau of Public Health Laboratories	Florida Bureau of Public Health Laboratories	Sarah Schmedes et al
USA/FL-BPHL-8923/2021	EPI_ISL_5181882	2021-08-09	Florida Bureau of Public Health Laboratories	Florida Bureau of Public Health Laboratories	Sarah Schmedes et al
USA/FL-BPHL-8954/2021	EPI_ISL_5182100	2021-09-11	Florida Bureau of Public Health Laboratories	Florida Bureau of Public Health Laboratories	Sarah Schmedes et al
USA/FL-BPHL-8985/2021	EPI_ISL_5178039	2021-08-11	Florida Bureau of Public Health Laboratories	Florida Bureau of Public Health Laboratories	Sarah Schmedes et al
USA/FL-BPHL-9024/2021	EPI_ISL_5182649	2021-08-11	Florida Bureau of Public Health Laboratories	Florida Bureau of Public Health Laboratories	Sarah Schmedes et al
USA/FL-BPHL-9066/2021	EPI_ISL_5183008	2021-09-09	Florida Bureau of Public Health Laboratories	Florida Bureau of Public Health Laboratories	Sarah Schmedes et al
USA/FL-BPHL-9080/2021	EPI_ISL_5183098	2021-09-12	Florida Bureau of Public Health Laboratories	Florida Bureau of Public Health Laboratories	Sarah Schmedes et al
USA/FL-BPHL-9148/2021	EPI_ISL_5183593	2021-09-20	Florida Bureau of Public Health Laboratories	Florida Bureau of Public Health Laboratories	Sarah Schmedes et al
USA/FL-BPHL-9149/2021	EPI_ISL_5183597	2021-09-20	Florida Bureau of Public Health Laboratories	Florida Bureau of Public Health Laboratories	Sarah Schmedes et al
USA/FL-BPHL-9237/2021	EPI_ISL_5321919	2021-06-21	Florida Bureau of Public Health Laboratories	Florida Bureau of Public Health Laboratories	Sarah Schmedes et al
USA/FL-BPHL-9263/2021	EPI_ISL_5321945	2021-06-26	Florida Bureau of Public Health Laboratories	Florida Bureau of Public Health Laboratories	Sarah Schmedes et al
USA/FL-BPHL-9285/2021	EPI_ISL_5321967	2021-06-26	Florida Bureau of Public Health Laboratories	Florida Bureau of Public Health Laboratories	Sarah Schmedes et al
USA/FL-BPHL-9329/2021	EPI_ISL_5322013	2021-06-29	Florida Bureau of Public Health Laboratories	Florida Bureau of Public Health Laboratories	Sarah Schmedes et al
USA/FL-BPHL-9336/2021	EPI_ISL_5322020	2021-06-29	Florida Bureau of Public Health Laboratories	Florida Bureau of Public Health Laboratories	Sarah Schmedes et al
USA/FL-BPHL-9358/2021	EPI_ISL_5322044	2021-07-01	Florida Bureau of Public Health Laboratories	Florida Bureau of Public Health Laboratories	Sarah Schmedes et al
USA/FL-BPHL-9394/2021	EPI_ISL_5322080	2021-07-04	Florida Bureau of Public Health Laboratories	Florida Bureau of Public Health Laboratories	Sarah Schmedes et al
USA/FL-BPHL-9436/2021	EPI_ISL_5322122	2021-07-04	Florida Bureau of Public Health Laboratories	Florida Bureau of Public Health Laboratories	Sarah Schmedes et al
USA/FL-BPHL-9518/2021	EPI_ISL_5322204	2021-07-06	Florida Bureau of Public Health Laboratories	Florida Bureau of Public Health Laboratories	Sarah Schmedes et al
USA/FL-BPHL-9522/2021	EPI_ISL_5322208	2021-07-06	Florida Bureau of Public Health Laboratories	Florida Bureau of Public Health Laboratories	Sarah Schmedes et al
USA/FL-BPHL-9541/2021	EPI_ISL_5322227	2021-07-08	Florida Bureau of Public Health Laboratories	Florida Bureau of Public Health Laboratories	Sarah Schmedes et al
USA/FL-BPHL-9545/2021	EPI_ISL_5322231	2021-07-08	Florida Bureau of Public Health Laboratories	Florida Bureau of Public Health Laboratories	Sarah Schmedes et al
USA/FL-BPHL-9569/2021	EPI_ISL_5322255	2021-07-08	Florida Bureau of Public Health Laboratories	Florida Bureau of Public Health Laboratories	Sarah Schmedes et al
USA/FL-BPHL-9724/2021	EPI_ISL_5322426	2021-07-07	Florida Bureau of Public Health Laboratories	Florida Bureau of Public Health Laboratories	Sarah Schmedes et al
USA/FL-BPHL-9828/2021	EPI_ISL_5322534	2021-07-18	Florida Bureau of Public Health Laboratories	Florida Bureau of Public Health Laboratories	Sarah Schmedes et al
USA/FL-BPHL-9848/2021	EPI_ISL_5322554	2021-07-16	Florida Bureau of Public Health Laboratories	Florida Bureau of Public Health Laboratories	Sarah Schmedes et al
USA/FL-BPHL-9868/2021	EPI_ISL_5322574	2021-07-14	Florida Bureau of Public Health Laboratories	Florida Bureau of Public Health Laboratories	Sarah Schmedes et al
USA/FL-BPHL-9893/2021	EPI_ISL_5322599	2021-07-12	Florida Bureau of Public Health Laboratories	Florida Bureau of Public Health Laboratories	Sarah Schmedes et al
USA/FL-BPHL-9914/2021	EPI_ISL_5322620	2021-07-13	Florida Bureau of Public Health Laboratories	Florida Bureau of Public Health Laboratories	Sarah Schmedes et al
USA/FL-BPHL-9984/2021	EPI_ISL_5322694	2021-07-12	Florida Bureau of Public Health Laboratories	Florida Bureau of Public Health Laboratories	Sarah Schmedes et al
USA/FL-BPHL-9985/2021	EPI_ISL_5322695	2021-07-12	Florida Bureau of Public Health Laboratories	Florida Bureau of Public Health Laboratories	Sarah Schmedes et al
USA/FL-CDC-2-4653470/2021	EPI_ISL_3241918	2021-07-12	FL Bur. of Public Health Laboratories-Jacksonville	Centers for Disease Control and Prevention Division of Viral Diseases, Pathogen Discovery	Mili Sheth et al
USA/FL-CDC-2-4718447/2021	EPI_ISL_3491372	2021-07-27	FL Bureau of Public Health Laboratories-Miami	Centers for Disease Control and Prevention Division of Viral Diseases, Pathogen Discovery	Mili Sheth et al
USA/FL-CDC-2-4718544/2021	EPI_ISL_3491388	2021-07-26	FL Bur. of Public Health Laboratories-Jacksonville	Centers for Disease Control and Prevention Division of Viral Diseases, Pathogen Discovery	Mili Sheth et al
USA/FL-CDC-2-4812899/2021	EPI_ISL_3947119	2021-08-04	FL Bur. of Public Health Laboratories-Jacksonville	Centers for Disease Control and Prevention Division of Viral Diseases, Pathogen Discovery	Mili Sheth et al
USA/FL-CDC-2-4812981/2021	EPI_ISL_3947542	2021-08-04	FL Bur. of Public Health Laboratories-Jacksonville	Centers for Disease Control and Prevention Division of Viral Diseases, Pathogen Discovery	Mili Sheth et al
USA/FL-CDC-2-4829702/2021	EPI_ISL_4071184	2021-08-06	FL Bur. of Public Health Laboratories-Jacksonville	Centers for Disease Control and Prevention Division of Viral Diseases, Pathogen Discovery	Mili Sheth et al
USA/FL-CDC-2-4912180/2021	EPI_ISL_4539585	2021-08-30	FL Bureau of Public Health Laboratories-Tampa	Centers for Disease Control and Prevention Division of Viral Diseases, Pathogen Discovery	Mili Sheth et al
USA/FL-CDC-ASC210061083/2021	EPI_ISL_2180629	2021-05-08	Aegis Sciences Corporation	Centers for Disease Control and Prevention Division of Viral Diseases, Pathogen Discovery	Dakota Howard et al
USA/FL-CDC-ASC210077115/2021	EPI_ISL_4398694	2021-08-09	Aegis Sciences Corporation	Centers for Disease Control and Prevention Division of Viral Diseases, Pathogen Discovery	Dakota Howard et al
USA/FL-CDC-ASC210077189/2021	EPI_ISL_3860432	2021-08-10	Aegis Sciences Corporation	Centers for Disease Control and Prevention Division of Viral Diseases, Pathogen Discovery	Dakota Howard et al
USA/FL-CDC-ASC210077205/2021	EPI_ISL_3860447	2021-08-10	Aegis Sciences Corporation	Centers for Disease Control and Prevention Division of Viral Diseases, Pathogen Discovery	Dakota Howard et al
USA/FL-CDC-ASC210077258/2021	EPI_ISL_3862672	2021-08-09	Aegis Sciences Corporation	Centers for Disease Control and Prevention Division of Viral Diseases, Pathogen Discovery	Dakota Howard et al
USA/FL-CDC-ASC210077451/2021	EPI_ISL_4140659	2021-08-10	Aegis Sciences Corporation	Centers for Disease Control and Prevention Division of Viral Diseases, Pathogen Discovery	Dakota Howard et al
USA/FL-CDC-ASC210078138/2021	EPI_ISL_4397793	2021-08-07	Aegis Sciences Corporation	Centers for Disease Control and Prevention Division of Viral Diseases, Pathogen Discovery	Dakota Howard et al
USA/FL-CDC-ASC210078151/2021	EPI_ISL_4397816	2021-08-07	Aegis Sciences Corporation	Centers for Disease Control and Prevention Division of Viral Diseases, Pathogen Discovery	Dakota Howard et al
USA/FL-CDC-ASC210079179/2021	EPI_ISL_4981544	2021-09-09	Aegis Sciences Corporation	Centers for Disease Control and Prevention Division of Viral Diseases, Pathogen Discovery	Dakota Howard et al
USA/FL-CDC-ASC210079773/2021	EPI_ISL_4980350	2021-09-10	Aegis Sciences Corporation	Centers for Disease Control and Prevention Division of Viral Diseases, Pathogen Discovery	Dakota Howard et al
USA/FL-CDC-ASC210079897/2021	EPI_ISL_4990864	2021-09-10	Aegis Sciences Corporation	Centers for Disease Control and Prevention Division of Viral Diseases, Pathogen Discovery	Dakota Howard et al
USA/FL-CDC-ASC210080123/2021	EPI_ISL_5235630	2021-09-10	Aegis Sciences Corporation	Centers for Disease Control and Prevention Division of Viral Diseases, Pathogen Discovery	Dakota Howard et al
USA/FL-CDC-ASC210080619/2021	EPI_ISL_4916764	2021-09-09	Aegis Sciences Corporation	Centers for Disease Control and Prevention Division of Viral Diseases, Pathogen Discovery	Dakota Howard et al
USA/FL-CDC-ASC210080712/2021	EPI_ISL_4979823	2021-09-09	Aegis Sciences Corporation	Centers for Disease Control and Prevention Division of Viral Diseases, Pathogen Discovery	Dakota Howard et al
USA/FL-CDC-ASC210081017/2021	EPI_ISL_4993890	2021-09-11	Aegis Sciences Corporation	Centers for Disease Control and Prevention Division of Viral Diseases, Pathogen Discovery	Dakota Howard et al
USA/FL-CDC-ASC210083703/2021	EPI_ISL_4981365	2021-09-08	Aegis Sciences Corporation	Centers for Disease Control and Prevention Division of Viral Diseases, Pathogen Discovery	Dakota Howard et al
USA/FL-CDC-ASC210085088/2021	EPI_ISL_4984072	2021-09-13	Aegis Sciences Corporation	Centers for Disease Control and Prevention Division of Viral Diseases, Pathogen Discovery	Dakota Howard et al
USA/FL-CDC-ASC210085599/2021	EPI_ISL_4990829	2021-09-09	Aegis Sciences Corporation	Centers for Disease Control and Prevention Division of Viral Diseases, Pathogen Discovery	Dakota Howard et al
USA/FL-CDC-ASC210085737/2021	EPI_ISL_4981557	2021-09-09	Aegis Sciences Corporation	Centers for Disease Control and Prevention Division of Viral Diseases, Pathogen Discovery	Dakota Howard et al
USA/FL-CDC-ASC210086169/2021	EPI_ISL_4997969	2021-09-13	Aegis Sciences Corporation	Centers for Disease Control and Prevention Division of Viral Diseases, Pathogen Discovery	Dakota Howard et al
USA/FL-CDC-ASC210096083/2021	EPI_ISL_4377738	2021-08-25	Aegis Sciences Corporation	Centers for Disease Control and Prevention Division of Viral Diseases, Pathogen Discovery	Dakota Howard et al
USA/FL-CDC-ASC210096491/2021	EPI_ISL_5232900	2021-08-24	Aegis Sciences Corporation	Centers for Disease Control and Prevention Division of Viral Diseases, Pathogen Discovery	Dakota Howard et al
USA/FL-CDC-ASC210097257/2021	EPI_ISL_4913652	2021-09-01	Aegis Sciences Corporation	Centers for Disease Control and Prevention Division of Viral Diseases, Pathogen Discovery	Dakota Howard et al
USA/FL-CDC-ASC210097451/2021	EPI_ISL_4378292	2021-09-01	Aegis Sciences Corporation	Centers for Disease Control and Prevention Division of Viral Diseases, Pathogen Discovery	Dakota Howard et al
USA/FL-CDC-ASC210097776/2021	EPI_ISL_4377890	2021-09-01	Aegis Sciences Corporation	Centers for Disease Control and Prevention Division of Viral Diseases, Pathogen Discovery	Dakota Howard et al
USA/FL-CDC-ASC210098763/2021	EPI_ISL_4375387	2021-08-28	Aegis Sciences Corporation	Centers for Disease Control and Prevention Division of Viral Diseases, Pathogen Discovery	Dakota Howard et al
USA/FL-CDC-ASC210098860/2021	EPI_ISL_4384994	2021-08-30	Aegis Sciences Corporation	Centers for Disease Control and Prevention Division of Viral Diseases, Pathogen Discovery	Dakota Howard et al
USA/FL-CDC-ASC210099371/2021	EPI_ISL_4390364	2021-09-02	Aegis Sciences Corporation	Centers for Disease Control and Prevention Division of Viral Diseases, Pathogen Discovery	Dakota Howard et al
USA/FL-CDC-ASC210099631/2021	EPI_ISL_4379468	2021-09-02	Aegis Sciences Corporation	Centers for Disease Control and Prevention Division of Viral Diseases, Pathogen Discovery	Dakota Howard et al
USA/FL-CDC-ASC210100151/2021	EPI_ISL_4380298	2021-09-02	Aegis Sciences Corporation	Centers for Disease Control and Prevention Division of Viral Diseases, Pathogen Discovery	Dakota Howard et al
USA/FL-CDC-ASC210100344/2021	EPI_ISL_4379623	2021-09-02	Aegis Sciences Corporation	Centers for Disease Control and Prevention Division of Viral Diseases, Pathogen Discovery	Dakota Howard et al
USA/FL-CDC-ASC210100422/2021	EPI_ISL_4494827	2021-09-02	Aegis Sciences Corporation	Centers for Disease Control and Prevention Division of Viral Diseases, Pathogen Discovery	Dakota Howard et al
USA/FL-CDC-ASC210100654/2021	EPI_ISL_4390806	2021-09-02	Aegis Sciences Corporation	Centers for Disease Control and Prevention Division of Viral Diseases, Pathogen Discovery	Dakota Howard et al
USA/FL-CDC-ASC210101422/2021	EPI_ISL_4389881	2021-09-02	Aegis Sciences Corporation	Centers for Disease Control and Prevention Division of Viral Diseases, Pathogen Discovery	Dakota Howard et al
USA/FL-CDC-ASC210102033/2021	EPI_ISL_4914398	2021-09-02	Aegis Sciences Corporation	Centers for Disease Control and Prevention Division of Viral Diseases, Pathogen Discovery	Dakota Howard et al
USA/FL-CDC-ASC210103257/2021	EPI_ISL_4553595	2021-09-02	Aegis Sciences Corporation	Centers for Disease Control and Prevention Division of Viral Diseases, Pathogen Discovery	Dakota Howard et al
USA/FL-CDC-ASC210104068/2021	EPI_ISL_4375782	2021-09-03	Aegis Sciences Corporation	Centers for Disease Control and Prevention Division of Viral Diseases, Pathogen Discovery	Dakota Howard et al
USA/FL-CDC-ASC210104092/2021	EPI_ISL_4375825	2021-09-03	Aegis Sciences Corporation	Centers for Disease Control and Prevention Division of Viral Diseases, Pathogen Discovery	Dakota Howard et al
USA/FL-CDC-ASC210104333/2021	EPI_ISL_4385181	2021-08-30	Aegis Sciences Corporation	Centers for Disease Control and Prevention Division of Viral Diseases, Pathogen Discovery	Dakota Howard et al
USA/FL-CDC-ASC210104570/2021	EPI_ISL_4375897	2021-09-02	Aegis Sciences Corporation	Centers for Disease Control and Prevention Division of Viral Diseases, Pathogen Discovery	Dakota Howard et al
USA/FL-CDC-ASC210104641/2021	EPI_ISL_4376021	2021-09-03	Aegis Sciences Corporation	Centers for Disease Control and Prevention Division of Viral Diseases, Pathogen Discovery	Dakota Howard et al
USA/FL-CDC-ASC210104718/2021	EPI_ISL_4376635	2021-09-03	Aegis Sciences Corporation	Centers for Disease Control and Prevention Division of Viral Diseases, Pathogen Discovery	Dakota Howard et al
USA/FL-CDC-ASC210105162/2021	EPI_ISL_4382038	2021-08-30	Aegis Sciences Corporation	Centers for Disease Control and Prevention Division of Viral Diseases, Pathogen Discovery	Dakota Howard et al
USA/FL-CDC-ASC210105437/2021	EPI_ISL_4381657	2021-08-30	Aegis Sciences Corporation	Centers for Disease Control and Prevention Division of Viral Diseases, Pathogen Discovery	Dakota Howard et al
USA/FL-CDC-ASC210108321/2021	EPI_ISL_2687146	2021-06-08	Aegis Sciences Corporation	Centers for Disease Control and Prevention Division of Viral Diseases, Pathogen Discovery	Dakota Howard et al
USA/FL-CDC-ASC210110316/2021	EPI_ISL_2785009	2021-06-18	Aegis Sciences Corporation	Centers for Disease Control and Prevention Division of Viral Diseases, Pathogen Discovery	Dakota Howard et al
USA/FL-CDC-ASC210111024/2021	EPI_ISL_3218098	2021-07-05	Aegis Sciences Corporation	Centers for Disease Control and Prevention Division of Viral Diseases, Pathogen Discovery	Dakota Howard et al
USA/FL-CDC-ASC210111888/2021	EPI_ISL_3217776	2021-07-07	Aegis Sciences Corporation	Centers for Disease Control and Prevention Division of Viral Diseases, Pathogen Discovery	Dakota Howard et al
USA/FL-CDC-ASC210112104/2021	EPI_ISL_3218008	2021-07-07	Aegis Sciences Corporation	Centers for Disease Control and Prevention Division of Viral Diseases, Pathogen Discovery	Dakota Howard et al
USA/FL-CDC-ASC210112210/2021	EPI_ISL_3217876	2021-07-08	Aegis Sciences Corporation	Centers for Disease Control and Prevention Division of Viral Diseases, Pathogen Discovery	Dakota Howard et al
USA/FL-CDC-ASC210112549/2021	EPI_ISL_3218661	2021-07-08	Aegis Sciences Corporation	Centers for Disease Control and Prevention Division of Viral Diseases, Pathogen Discovery	Dakota Howard et al
USA/FL-CDC-ASC210112819/2021	EPI_ISL_3219922	2021-07-09	Aegis Sciences Corporation	Centers for Disease Control and Prevention Division of Viral Diseases, Pathogen Discovery	Dakota Howard et al
USA/FL-CDC-ASC210113016/2021	EPI_ISL_3218525	2021-07-10	Aegis Sciences Corporation	Centers for Disease Control and Prevention Division of Viral Diseases, Pathogen Discovery	Dakota Howard et al
USA/FL-CDC-ASC210113272/2021	EPI_ISL_3218568	2021-07-12	Aegis Sciences Corporation	Centers for Disease Control and Prevention Division of Viral Diseases, Pathogen Discovery	Dakota Howard et al
USA/FL-CDC-ASC210113332/2021	EPI_ISL_3218608	2021-07-12	Aegis Sciences Corporation	Centers for Disease Control and Prevention Division of Viral Diseases, Pathogen Discovery	Dakota Howard et al
USA/FL-CDC-ASC210113412/2021	EPI_ISL_3220126	2021-07-09	Aegis Sciences Corporation	Centers for Disease Control and Prevention Division of Viral Diseases, Pathogen Discovery	Dakota Howard et al
USA/FL-CDC-ASC210113460/2021	EPI_ISL_3218438	2021-07-11	Aegis Sciences Corporation	Centers for Disease Control and Prevention Division of Viral Diseases, Pathogen Discovery	Dakota Howard et al
USA/FL-CDC-ASC210113831/2021	EPI_ISL_3305577	2021-07-12	Aegis Sciences Corporation	Centers for Disease Control and Prevention Division of Viral Diseases, Pathogen Discovery	Dakota Howard et al
USA/FL-CDC-ASC210114077/2021	EPI_ISL_3321982	2021-07-11	Aegis Sciences Corporation	Centers for Disease Control and Prevention Division of Viral Diseases, Pathogen Discovery	Dakota Howard et al
USA/FL-CDC-ASC210114102/2021	EPI_ISL_3321999	2021-07-11	Aegis Sciences Corporation	Centers for Disease Control and Prevention Division of Viral Diseases, Pathogen Discovery	Dakota Howard et al
USA/FL-CDC-ASC210114541/2021	EPI_ISL_3322459	2021-07-11	Aegis Sciences Corporation	Centers for Disease Control and Prevention Division of Viral Diseases, Pathogen Discovery	Dakota Howard et al
USA/FL-CDC-ASC210114547/2021	EPI_ISL_3322465	2021-07-13	Aegis Sciences Corporation	Centers for Disease Control and Prevention Division of Viral Diseases, Pathogen Discovery	Dakota Howard et al
USA/FL-CDC-ASC210114554/2021	EPI_ISL_3322469	2021-07-13	Aegis Sciences Corporation	Centers for Disease Control and Prevention Division of Viral Diseases, Pathogen Discovery	Dakota Howard et al
USA/FL-CDC-ASC210115716/2021	EPI_ISL_3862202	2021-08-06	Aegis Sciences Corporation	Centers for Disease Control and Prevention Division of Viral Diseases, Pathogen Discovery	Dakota Howard et al
USA/FL-CDC-ASC210116482/2021	EPI_ISL_3861298	2021-08-06	Aegis Sciences Corporation	Centers for Disease Control and Prevention Division of Viral Diseases, Pathogen Discovery	Dakota Howard et al
USA/FL-CDC-ASC210116483/2021	EPI_ISL_3861299	2021-08-06	Aegis Sciences Corporation	Centers for Disease Control and Prevention Division of Viral Diseases, Pathogen Discovery	Dakota Howard et al
USA/FL-CDC-ASC210116824/2021	EPI_ISL_3861074	2021-08-05	Aegis Sciences Corporation	Centers for Disease Control and Prevention Division of Viral Diseases, Pathogen Discovery	Dakota Howard et al
USA/FL-CDC-ASC210117676/2021	EPI_ISL_3862789	2021-08-09	Aegis Sciences Corporation	Centers for Disease Control and Prevention Division of Viral Diseases, Pathogen Discovery	Dakota Howard et al
USA/FL-CDC-ASC210117953/2021	EPI_ISL_4398028	2021-08-09	Aegis Sciences Corporation	Centers for Disease Control and Prevention Division of Viral Diseases, Pathogen Discovery	Dakota Howard et al
USA/FL-CDC-ASC210118764/2021	EPI_ISL_4141837	2021-08-17	Aegis Sciences Corporation	Centers for Disease Control and Prevention Division of Viral Diseases, Pathogen Discovery	Dakota Howard et al
USA/FL-CDC-ASC210118819/2021	EPI_ISL_4141884	2021-08-17	Aegis Sciences Corporation	Centers for Disease Control and Prevention Division of Viral Diseases, Pathogen Discovery	Dakota Howard et al
USA/FL-CDC-ASC210119420/2021	EPI_ISL_4141655	2021-08-19	Aegis Sciences Corporation	Centers for Disease Control and Prevention Division of Viral Diseases, Pathogen Discovery	Dakota Howard et al
USA/FL-CDC-ASC210119589/2021	EPI_ISL_4142014	2021-08-19	Aegis Sciences Corporation	Centers for Disease Control and Prevention Division of Viral Diseases, Pathogen Discovery	Dakota Howard et al
USA/FL-CDC-ASC210119635/2021	EPI_ISL_4401022	2021-08-24	Aegis Sciences Corporation	Centers for Disease Control and Prevention Division of Viral Diseases, Pathogen Discovery	Dakota Howard et al
USA/FL-CDC-ASC210119658/2021	EPI_ISL_4401065	2021-08-24	Aegis Sciences Corporation	Centers for Disease Control and Prevention Division of Viral Diseases, Pathogen Discovery	Dakota Howard et al
USA/FL-CDC-ASC210119956/2021	EPI_ISL_5232356	2021-08-20	Aegis Sciences Corporation	Centers for Disease Control and Prevention Division of Viral Diseases, Pathogen Discovery	Dakota Howard et al
USA/FL-CDC-ASC210121272/2021	EPI_ISL_4400632	2021-08-20	Aegis Sciences Corporation	Centers for Disease Control and Prevention Division of Viral Diseases, Pathogen Discovery	Dakota Howard et al
USA/FL-CDC-ASC210122989/2021	EPI_ISL_4903833	2021-08-25	Aegis Sciences Corporation	Centers for Disease Control and Prevention Division of Viral Diseases, Pathogen Discovery	Dakota Howard et al
USA/FL-CDC-ASC210123960/2021	EPI_ISL_4905371	2021-08-27	Aegis Sciences Corporation	Centers for Disease Control and Prevention Division of Viral Diseases, Pathogen Discovery	Dakota Howard et al
USA/FL-CDC-ASC210124531/2021	EPI_ISL_4920608	2021-08-25	Aegis Sciences Corporation	Centers for Disease Control and Prevention Division of Viral Diseases, Pathogen Discovery	Dakota Howard et al
USA/FL-CDC-ASC210124580/2021	EPI_ISL_4906572	2021-08-26	Aegis Sciences Corporation	Centers for Disease Control and Prevention Division of Viral Diseases, Pathogen Discovery	Dakota Howard et al
USA/FL-CDC-ASC210125059/2021	EPI_ISL_4391221	2021-08-30	Aegis Sciences Corporation	Centers for Disease Control and Prevention Division of Viral Diseases, Pathogen Discovery	Dakota Howard et al
USA/FL-CDC-ASC210125581/2021	EPI_ISL_4381097	2021-08-31	Aegis Sciences Corporation	Centers for Disease Control and Prevention Division of Viral Diseases, Pathogen Discovery	Dakota Howard et al
USA/FL-CDC-ASC210125877/2021	EPI_ISL_5233359	2021-08-30	Aegis Sciences Corporation	Centers for Disease Control and Prevention Division of Viral Diseases, Pathogen Discovery	Dakota Howard et al
USA/FL-CDC-ASC210125987/2021	EPI_ISL_4911058	2021-09-05	Aegis Sciences Corporation	Centers for Disease Control and Prevention Division of Viral Diseases, Pathogen Discovery	Dakota Howard et al
USA/FL-CDC-ASC210126941/2021	EPI_ISL_4494592	2021-09-02	Aegis Sciences Corporation	Centers for Disease Control and Prevention Division of Viral Diseases, Pathogen Discovery	Dakota Howard et al
USA/FL-CDC-ASC210126942/2021	EPI_ISL_4494594	2021-09-02	Aegis Sciences Corporation	Centers for Disease Control and Prevention Division of Viral Diseases, Pathogen Discovery	Dakota Howard et al
USA/FL-CDC-ASC210127127/2021	EPI_ISL_4391470	2021-09-03	Aegis Sciences Corporation	Centers for Disease Control and Prevention Division of Viral Diseases, Pathogen Discovery	Dakota Howard et al
USA/FL-CDC-ASC210127169/2021	EPI_ISL_4391506	2021-09-03	Aegis Sciences Corporation	Centers for Disease Control and Prevention Division of Viral Diseases, Pathogen Discovery	Dakota Howard et al
USA/FL-CDC-ASC210127237/2021	EPI_ISL_4391333	2021-09-03	Aegis Sciences Corporation	Centers for Disease Control and Prevention Division of Viral Diseases, Pathogen Discovery	Dakota Howard et al
USA/FL-CDC-ASC210127689/2021	EPI_ISL_4391624	2021-09-03	Aegis Sciences Corporation	Centers for Disease Control and Prevention Division of Viral Diseases, Pathogen Discovery	Dakota Howard et al
USA/FL-CDC-ASC210128007/2021	EPI_ISL_4380630	2021-09-03	Aegis Sciences Corporation	Centers for Disease Control and Prevention Division of Viral Diseases, Pathogen Discovery	Dakota Howard et al
USA/FL-CDC-ASC210128116/2021	EPI_ISL_4946456	2021-09-03	Aegis Sciences Corporation	Centers for Disease Control and Prevention Division of Viral Diseases, Pathogen Discovery	Dakota Howard et al
USA/FL-CDC-ASC210128272/2021	EPI_ISL_4910084	2021-09-05	Aegis Sciences Corporation	Centers for Disease Control and Prevention Division of Viral Diseases, Pathogen Discovery	Dakota Howard et al
USA/FL-CDC-ASC210128381/2021	EPI_ISL_4909477	2021-09-03	Aegis Sciences Corporation	Centers for Disease Control and Prevention Division of Viral Diseases, Pathogen Discovery	Dakota Howard et al
USA/FL-CDC-ASC210128754/2021	EPI_ISL_4946538	2021-09-03	Aegis Sciences Corporation	Centers for Disease Control and Prevention Division of Viral Diseases, Pathogen Discovery	Dakota Howard et al
USA/FL-CDC-ASC210131521/2021	EPI_ISL_4981063	2021-09-07	Aegis Sciences Corporation	Centers for Disease Control and Prevention Division of Viral Diseases, Pathogen Discovery	Dakota Howard et al
USA/FL-CDC-ASC210132183/2021	EPI_ISL_4495524	2021-09-07	Aegis Sciences Corporation	Centers for Disease Control and Prevention Division of Viral Diseases, Pathogen Discovery	Dakota Howard et al
USA/FL-CDC-ASC210133226/2021	EPI_ISL_4909090	2021-09-07	Aegis Sciences Corporation	Centers for Disease Control and Prevention Division of Viral Diseases, Pathogen Discovery	Dakota Howard et al
USA/FL-CDC-ASC210133798/2021	EPI_ISL_4540532	2021-09-06	Aegis Sciences Corporation	Centers for Disease Control and Prevention Division of Viral Diseases, Pathogen Discovery	Dakota Howard et al
USA/FL-CDC-ASC210133946/2021	EPI_ISL_4998513	2021-09-07	Aegis Sciences Corporation	Centers for Disease Control and Prevention Division of Viral Diseases, Pathogen Discovery	Dakota Howard et al
USA/FL-CDC-ASC210134211/2021	EPI_ISL_4946836	2021-09-07	Aegis Sciences Corporation	Centers for Disease Control and Prevention Division of Viral Diseases, Pathogen Discovery	Dakota Howard et al
USA/FL-CDC-ASC210134281/2021	EPI_ISL_4978667	2021-09-07	Aegis Sciences Corporation	Centers for Disease Control and Prevention Division of Viral Diseases, Pathogen Discovery	Dakota Howard et al
USA/FL-CDC-ASC210134769/2021	EPI_ISL_4495933	2021-09-07	Aegis Sciences Corporation	Centers for Disease Control and Prevention Division of Viral Diseases, Pathogen Discovery	Dakota Howard et al
USA/FL-CDC-ASC210134772/2021	EPI_ISL_4495935	2021-09-05	Aegis Sciences Corporation	Centers for Disease Control and Prevention Division of Viral Diseases, Pathogen Discovery	Dakota Howard et al
USA/FL-CDC-ASC210135650/2021	EPI_ISL_4912769	2021-09-07	Aegis Sciences Corporation	Centers for Disease Control and Prevention Division of Viral Diseases, Pathogen Discovery	Dakota Howard et al
USA/FL-CDC-ASC210136581/2021	EPI_ISL_4914906	2021-09-07	Aegis Sciences Corporation	Centers for Disease Control and Prevention Division of Viral Diseases, Pathogen Discovery	Dakota Howard et al
USA/FL-CDC-ASC210136831/2021	EPI_ISL_4495381	2021-09-07	Aegis Sciences Corporation	Centers for Disease Control and Prevention Division of Viral Diseases, Pathogen Discovery	Dakota Howard et al
USA/FL-CDC-ASC210136867/2021	EPI_ISL_4495455	2021-09-05	Aegis Sciences Corporation	Centers for Disease Control and Prevention Division of Viral Diseases, Pathogen Discovery	Dakota Howard et al
USA/FL-CDC-ASC210137199/2021	EPI_ISL_4917023	2021-09-08	Aegis Sciences Corporation	Centers for Disease Control and Prevention Division of Viral Diseases, Pathogen Discovery	Dakota Howard et al
USA/FL-CDC-ASC210137336/2021	EPI_ISL_4911583	2021-09-07	Aegis Sciences Corporation	Centers for Disease Control and Prevention Division of Viral Diseases, Pathogen Discovery	Dakota Howard et al
USA/FL-CDC-ASC210137634/2021	EPI_ISL_4987987	2021-09-08	Aegis Sciences Corporation	Centers for Disease Control and Prevention Division of Viral Diseases, Pathogen Discovery	Dakota Howard et al
USA/FL-CDC-ASC210137957/2021	EPI_ISL_4987547	2021-09-08	Aegis Sciences Corporation	Centers for Disease Control and Prevention Division of Viral Diseases, Pathogen Discovery	Dakota Howard et al
USA/FL-CDC-ASC210141099/2021	EPI_ISL_4979919	2021-09-09	Aegis Sciences Corporation	Centers for Disease Control and Prevention Division of Viral Diseases, Pathogen Discovery	Dakota Howard et al
USA/FL-CDC-ASC210141337/2021	EPI_ISL_4979675	2021-09-09	Aegis Sciences Corporation	Centers for Disease Control and Prevention Division of Viral Diseases, Pathogen Discovery	Dakota Howard et al
USA/FL-CDC-ASC210142861/2021	EPI_ISL_4981768	2021-09-09	Aegis Sciences Corporation	Centers for Disease Control and Prevention Division of Viral Diseases, Pathogen Discovery	Dakota Howard et al
USA/FL-CDC-ASC210143561/2021	EPI_ISL_4982606	2021-09-10	Aegis Sciences Corporation	Centers for Disease Control and Prevention Division of Viral Diseases, Pathogen Discovery	Dakota Howard et al
USA/FL-CDC-ASC210143639/2021	EPI_ISL_4982568	2021-09-10	Aegis Sciences Corporation	Centers for Disease Control and Prevention Division of Viral Diseases, Pathogen Discovery	Dakota Howard et al
USA/FL-CDC-ASC210143797/2021	EPI_ISL_4536369	2021-09-10	Aegis Sciences Corporation	Centers for Disease Control and Prevention Division of Viral Diseases, Pathogen Discovery	Dakota Howard et al
USA/FL-CDC-ASC210154377/2021	EPI_ISL_2875969	2021-06-26	Aegis Sciences Corporation	Centers for Disease Control and Prevention Division of Viral Diseases, Pathogen Discovery	Dakota Howard et al
USA/FL-CDC-ASC210155245/2021	EPI_ISL_3220483	2021-07-01	Aegis Sciences Corporation	Centers for Disease Control and Prevention Division of Viral Diseases, Pathogen Discovery	Dakota Howard et al
USA/FL-CDC-ASC210155529/2021	EPI_ISL_3220973	2021-06-30	Aegis Sciences Corporation	Centers for Disease Control and Prevention Division of Viral Diseases, Pathogen Discovery	Dakota Howard et al
USA/FL-CDC-ASC210155974/2021	EPI_ISL_3218151	2021-07-09	Aegis Sciences Corporation	Centers for Disease Control and Prevention Division of Viral Diseases, Pathogen Discovery	Dakota Howard et al
USA/FL-CDC-ASC210156150/2021	EPI_ISL_3322858	2021-07-13	Aegis Sciences Corporation	Centers for Disease Control and Prevention Division of Viral Diseases, Pathogen Discovery	Dakota Howard et al
USA/FL-CDC-ASC210156266/2021	EPI_ISL_3322513	2021-07-13	Aegis Sciences Corporation	Centers for Disease Control and Prevention Division of Viral Diseases, Pathogen Discovery	Dakota Howard et al
USA/FL-CDC-ASC210156273/2021	EPI_ISL_3322518	2021-07-13	Aegis Sciences Corporation	Centers for Disease Control and Prevention Division of Viral Diseases, Pathogen Discovery	Dakota Howard et al
USA/FL-CDC-ASC210156489/2021	EPI_ISL_3322415	2021-07-13	Aegis Sciences Corporation	Centers for Disease Control and Prevention Division of Viral Diseases, Pathogen Discovery	Dakota Howard et al
USA/FL-CDC-ASC210156710/2021	EPI_ISL_3322075	2021-07-15	Aegis Sciences Corporation	Centers for Disease Control and Prevention Division of Viral Diseases, Pathogen Discovery	Dakota Howard et al
USA/FL-CDC-ASC210156818/2021	EPI_ISL_3321380	2021-07-14	Aegis Sciences Corporation	Centers for Disease Control and Prevention Division of Viral Diseases, Pathogen Discovery	Dakota Howard et al
USA/FL-CDC-ASC210157008/2021	EPI_ISL_3321751	2021-07-15	Aegis Sciences Corporation	Centers for Disease Control and Prevention Division of Viral Diseases, Pathogen Discovery	Dakota Howard et al
USA/FL-CDC-ASC210157018/2021	EPI_ISL_3430085	2021-07-15	Aegis Sciences Corporation	Centers for Disease Control and Prevention Division of Viral Diseases, Pathogen Discovery	Dakota Howard et al
USA/FL-CDC-ASC210157905/2021	EPI_ISL_3321579	2021-07-16	Aegis Sciences Corporation	Centers for Disease Control and Prevention Division of Viral Diseases, Pathogen Discovery	Dakota Howard et al
USA/FL-CDC-ASC210157948/2021	EPI_ISL_3321610	2021-07-16	Aegis Sciences Corporation	Centers for Disease Control and Prevention Division of Viral Diseases, Pathogen Discovery	Dakota Howard et al
USA/FL-CDC-ASC210158037/2021	EPI_ISL_3352512	2021-07-16	Aegis Sciences Corporation	Centers for Disease Control and Prevention Division of Viral Diseases, Pathogen Discovery	Dakota Howard et al
USA/FL-CDC-ASC210158184/2021	EPI_ISL_3323649	2021-07-16	Aegis Sciences Corporation	Centers for Disease Control and Prevention Division of Viral Diseases, Pathogen Discovery	Dakota Howard et al
USA/FL-CDC-ASC210158317/2021	EPI_ISL_3323883	2021-07-16	Aegis Sciences Corporation	Centers for Disease Control and Prevention Division of Viral Diseases, Pathogen Discovery	Dakota Howard et al
USA/FL-CDC-ASC210158343/2021	EPI_ISL_3323695	2021-07-16	Aegis Sciences Corporation	Centers for Disease Control and Prevention Division of Viral Diseases, Pathogen Discovery	Dakota Howard et al
USA/FL-CDC-ASC210158463/2021	EPI_ISL_3324241	2021-07-17	Aegis Sciences Corporation	Centers for Disease Control and Prevention Division of Viral Diseases, Pathogen Discovery	Dakota Howard et al
USA/FL-CDC-ASC210158514/2021	EPI_ISL_3324280	2021-07-17	Aegis Sciences Corporation	Centers for Disease Control and Prevention Division of Viral Diseases, Pathogen Discovery	Dakota Howard et al
USA/FL-CDC-ASC210158685/2021	EPI_ISL_3324017	2021-07-17	Aegis Sciences Corporation	Centers for Disease Control and Prevention Division of Viral Diseases, Pathogen Discovery	Dakota Howard et al
USA/FL-CDC-ASC210158722/2021	EPI_ISL_3324158	2021-07-17	Aegis Sciences Corporation	Centers for Disease Control and Prevention Division of Viral Diseases, Pathogen Discovery	Dakota Howard et al
USA/FL-CDC-ASC210158742/2021	EPI_ISL_3324173	2021-07-16	Aegis Sciences Corporation	Centers for Disease Control and Prevention Division of Viral Diseases, Pathogen Discovery	Dakota Howard et al
USA/FL-CDC-ASC210158977/2021	EPI_ISL_3813250	2021-07-18	Aegis Sciences Corporation	Centers for Disease Control and Prevention Division of Viral Diseases, Pathogen Discovery	Dakota Howard et al
USA/FL-CDC-ASC210159007/2021	EPI_ISL_4186099	2021-07-18	Aegis Sciences Corporation	Centers for Disease Control and Prevention Division of Viral Diseases, Pathogen Discovery	Dakota Howard et al
USA/FL-CDC-ASC210159010/2021	EPI_ISL_3813414	2021-07-18	Aegis Sciences Corporation	Centers for Disease Control and Prevention Division of Viral Diseases, Pathogen Discovery	Dakota Howard et al
USA/FL-CDC-ASC210159018/2021	EPI_ISL_3813420	2021-07-18	Aegis Sciences Corporation	Centers for Disease Control and Prevention Division of Viral Diseases, Pathogen Discovery	Dakota Howard et al
USA/FL-CDC-ASC210159021/2021	EPI_ISL_4186104	2021-07-18	Aegis Sciences Corporation	Centers for Disease Control and Prevention Division of Viral Diseases, Pathogen Discovery	Dakota Howard et al
USA/FL-CDC-ASC210159022/2021	EPI_ISL_3813423	2021-07-18	Aegis Sciences Corporation	Centers for Disease Control and Prevention Division of Viral Diseases, Pathogen Discovery	Dakota Howard et al
USA/FL-CDC-ASC210159088/2021	EPI_ISL_3813474	2021-07-18	Aegis Sciences Corporation	Centers for Disease Control and Prevention Division of Viral Diseases, Pathogen Discovery	Dakota Howard et al
USA/FL-CDC-ASC210159283/2021	EPI_ISL_3323366	2021-07-16	Aegis Sciences Corporation	Centers for Disease Control and Prevention Division of Viral Diseases, Pathogen Discovery	Dakota Howard et al
USA/FL-CDC-ASC210159376/2021	EPI_ISL_3323499	2021-07-18	Aegis Sciences Corporation	Centers for Disease Control and Prevention Division of Viral Diseases, Pathogen Discovery	Dakota Howard et al
USA/FL-CDC-ASC210159811/2021	EPI_ISL_3325173	2021-07-18	Aegis Sciences Corporation	Centers for Disease Control and Prevention Division of Viral Diseases, Pathogen Discovery	Dakota Howard et al
USA/FL-CDC-ASC210160187/2021	EPI_ISL_3812843	2021-07-19	Aegis Sciences Corporation	Centers for Disease Control and Prevention Division of Viral Diseases, Pathogen Discovery	Dakota Howard et al
USA/FL-CDC-ASC210160208/2021	EPI_ISL_3812856	2021-07-19	Aegis Sciences Corporation	Centers for Disease Control and Prevention Division of Viral Diseases, Pathogen Discovery	Dakota Howard et al
USA/FL-CDC-ASC210160394/2021	EPI_ISL_3325105	2021-07-19	Aegis Sciences Corporation	Centers for Disease Control and Prevention Division of Viral Diseases, Pathogen Discovery	Dakota Howard et al
USA/FL-CDC-ASC210160440/2021	EPI_ISL_3325213	2021-07-19	Aegis Sciences Corporation	Centers for Disease Control and Prevention Division of Viral Diseases, Pathogen Discovery	Dakota Howard et al
USA/FL-CDC-ASC210160491/2021	EPI_ISL_3325249	2021-07-19	Aegis Sciences Corporation	Centers for Disease Control and Prevention Division of Viral Diseases, Pathogen Discovery	Dakota Howard et al
USA/FL-CDC-ASC210160682/2021	EPI_ISL_3325315	2021-07-19	Aegis Sciences Corporation	Centers for Disease Control and Prevention Division of Viral Diseases, Pathogen Discovery	Dakota Howard et al
USA/FL-CDC-ASC210160759/2021	EPI_ISL_3324734	2021-07-19	Aegis Sciences Corporation	Centers for Disease Control and Prevention Division of Viral Diseases, Pathogen Discovery	Dakota Howard et al
USA/FL-CDC-ASC210161059/2021	EPI_ISL_3324680	2021-07-09	Aegis Sciences Corporation	Centers for Disease Control and Prevention Division of Viral Diseases, Pathogen Discovery	Dakota Howard et al
USA/FL-CDC-ASC210161203/2021	EPI_ISL_3324928	2021-07-19	Aegis Sciences Corporation	Centers for Disease Control and Prevention Division of Viral Diseases, Pathogen Discovery	Dakota Howard et al
USA/FL-CDC-ASC210162015/2021	EPI_ISL_4365686	2021-07-20	Aegis Sciences Corporation	Centers for Disease Control and Prevention Division of Viral Diseases, Pathogen Discovery	Dakota Howard et al
USA/FL-CDC-ASC210162193/2021	EPI_ISL_4365548	2021-07-20	Aegis Sciences Corporation	Centers for Disease Control and Prevention Division of Viral Diseases, Pathogen Discovery	Dakota Howard et al
USA/FL-CDC-ASC210162722/2021	EPI_ISL_4363060	2021-07-21	Aegis Sciences Corporation	Centers for Disease Control and Prevention Division of Viral Diseases, Pathogen Discovery	Dakota Howard et al
USA/FL-CDC-ASC210162923/2021	EPI_ISL_4362788	2021-07-21	Aegis Sciences Corporation	Centers for Disease Control and Prevention Division of Viral Diseases, Pathogen Discovery	Dakota Howard et al
USA/FL-CDC-ASC210162944/2021	EPI_ISL_4360161	2021-07-21	Aegis Sciences Corporation	Centers for Disease Control and Prevention Division of Viral Diseases, Pathogen Discovery	Dakota Howard et al
USA/FL-CDC-ASC210163056/2021	EPI_ISL_4361003	2021-07-20	Aegis Sciences Corporation	Centers for Disease Control and Prevention Division of Viral Diseases, Pathogen Discovery	Dakota Howard et al
USA/FL-CDC-ASC210163120/2021	EPI_ISL_4363111	2021-07-20	Aegis Sciences Corporation	Centers for Disease Control and Prevention Division of Viral Diseases, Pathogen Discovery	Dakota Howard et al
USA/FL-CDC-ASC210173254/2021	EPI_ISL_4909279	2021-08-27	Aegis Sciences Corporation	Centers for Disease Control and Prevention Division of Viral Diseases, Pathogen Discovery	Dakota Howard et al
USA/FL-CDC-ASC210174268/2021	EPI_ISL_4909756	2021-08-27	Aegis Sciences Corporation	Centers for Disease Control and Prevention Division of Viral Diseases, Pathogen Discovery	Dakota Howard et al
USA/FL-CDC-ASC210174869/2021	EPI_ISL_4909522	2021-08-25	Aegis Sciences Corporation	Centers for Disease Control and Prevention Division of Viral Diseases, Pathogen Discovery	Dakota Howard et al
USA/FL-CDC-ASC210175024/2021	EPI_ISL_4375140	2021-08-26	Aegis Sciences Corporation	Centers for Disease Control and Prevention Division of Viral Diseases, Pathogen Discovery	Dakota Howard et al
USA/FL-CDC-ASC210175562/2021	EPI_ISL_4916808	2021-08-26	Aegis Sciences Corporation	Centers for Disease Control and Prevention Division of Viral Diseases, Pathogen Discovery	Dakota Howard et al
USA/FL-CDC-ASC210176423/2021	EPI_ISL_4913870	2021-08-31	Aegis Sciences Corporation	Centers for Disease Control and Prevention Division of Viral Diseases, Pathogen Discovery	Dakota Howard et al
USA/FL-CDC-ASC210177049/2021	EPI_ISL_4920409	2021-08-26	Aegis Sciences Corporation	Centers for Disease Control and Prevention Division of Viral Diseases, Pathogen Discovery	Dakota Howard et al
USA/FL-CDC-ASC210177535/2021	EPI_ISL_4540741	2021-08-25	Aegis Sciences Corporation	Centers for Disease Control and Prevention Division of Viral Diseases, Pathogen Discovery	Dakota Howard et al
USA/FL-CDC-ASC210177551/2021	EPI_ISL_4377538	2021-08-25	Aegis Sciences Corporation	Centers for Disease Control and Prevention Division of Viral Diseases, Pathogen Discovery	Dakota Howard et al
USA/FL-CDC-ASC210177574/2021	EPI_ISL_4377593	2021-08-27	Aegis Sciences Corporation	Centers for Disease Control and Prevention Division of Viral Diseases, Pathogen Discovery	Dakota Howard et al
USA/FL-CDC-ASC210177719/2021	EPI_ISL_4914745	2021-08-31	Aegis Sciences Corporation	Centers for Disease Control and Prevention Division of Viral Diseases, Pathogen Discovery	Dakota Howard et al
USA/FL-CDC-ASC210177799/2021	EPI_ISL_4379711	2021-08-24	Aegis Sciences Corporation	Centers for Disease Control and Prevention Division of Viral Diseases, Pathogen Discovery	Dakota Howard et al
USA/FL-CDC-ASC210178354/2021	EPI_ISL_4539984	2021-08-26	Aegis Sciences Corporation	Centers for Disease Control and Prevention Division of Viral Diseases, Pathogen Discovery	Dakota Howard et al
USA/FL-CDC-ASC210178449/2021	EPI_ISL_4540612	2021-08-26	Aegis Sciences Corporation	Centers for Disease Control and Prevention Division of Viral Diseases, Pathogen Discovery	Dakota Howard et al
USA/FL-CDC-ASC210178702/2021	EPI_ISL_4540717	2021-08-31	Aegis Sciences Corporation	Centers for Disease Control and Prevention Division of Viral Diseases, Pathogen Discovery	Dakota Howard et al
USA/FL-CDC-ASC210178724/2021	EPI_ISL_4540733	2021-08-24	Aegis Sciences Corporation	Centers for Disease Control and Prevention Division of Viral Diseases, Pathogen Discovery	Dakota Howard et al
USA/FL-CDC-ASC210178855/2021	EPI_ISL_4540008	2021-08-25	Aegis Sciences Corporation	Centers for Disease Control and Prevention Division of Viral Diseases, Pathogen Discovery	Dakota Howard et al
USA/FL-CDC-ASC210179705/2021	EPI_ISL_5231706	2021-08-27	Aegis Sciences Corporation	Centers for Disease Control and Prevention Division of Viral Diseases, Pathogen Discovery	Dakota Howard et al
USA/FL-CDC-ASC210180271/2021	EPI_ISL_4539893	2021-08-27	Aegis Sciences Corporation	Centers for Disease Control and Prevention Division of Viral Diseases, Pathogen Discovery	Dakota Howard et al
USA/FL-CDC-ASC210180350/2021	EPI_ISL_5231361	2021-08-27	Aegis Sciences Corporation	Centers for Disease Control and Prevention Division of Viral Diseases, Pathogen Discovery	Dakota Howard et al
USA/FL-CDC-ASC210180608/2021	EPI_ISL_5231319	2021-08-25	Aegis Sciences Corporation	Centers for Disease Control and Prevention Division of Viral Diseases, Pathogen Discovery	Dakota Howard et al
USA/FL-CDC-ASC210181748/2021	EPI_ISL_4554179	2021-08-31	Aegis Sciences Corporation	Centers for Disease Control and Prevention Division of Viral Diseases, Pathogen Discovery	Dakota Howard et al
USA/FL-CDC-ASC210182135/2021	EPI_ISL_4553507	2021-08-29	Aegis Sciences Corporation	Centers for Disease Control and Prevention Division of Viral Diseases, Pathogen Discovery	Dakota Howard et al
USA/FL-CDC-ASC210182155/2021	EPI_ISL_4553989	2021-08-30	Aegis Sciences Corporation	Centers for Disease Control and Prevention Division of Viral Diseases, Pathogen Discovery	Dakota Howard et al
USA/FL-CDC-ASC210182616/2021	EPI_ISL_4138978	2021-08-05	Aegis Sciences Corporation	Centers for Disease Control and Prevention Division of Viral Diseases, Pathogen Discovery	Dakota Howard et al
USA/FL-CDC-ASC210182630/2021	EPI_ISL_4138991	2021-08-05	Aegis Sciences Corporation	Centers for Disease Control and Prevention Division of Viral Diseases, Pathogen Discovery	Dakota Howard et al
USA/FL-CDC-ASC210182669/2021	EPI_ISL_4139019	2021-08-05	Aegis Sciences Corporation	Centers for Disease Control and Prevention Division of Viral Diseases, Pathogen Discovery	Dakota Howard et al
USA/FL-CDC-ASC210182904/2021	EPI_ISL_3752250	2021-08-05	Aegis Sciences Corporation	Centers for Disease Control and Prevention Division of Viral Diseases, Pathogen Discovery	Dakota Howard et al
USA/FL-CDC-ASC210183378/2021	EPI_ISL_3753273	2021-08-06	Aegis Sciences Corporation	Centers for Disease Control and Prevention Division of Viral Diseases, Pathogen Discovery	Dakota Howard et al
USA/FL-CDC-ASC210183540/2021	EPI_ISL_4138280	2021-08-08	Aegis Sciences Corporation	Centers for Disease Control and Prevention Division of Viral Diseases, Pathogen Discovery	Dakota Howard et al
USA/FL-CDC-ASC210183585/2021	EPI_ISL_4138290	2021-08-07	Aegis Sciences Corporation	Centers for Disease Control and Prevention Division of Viral Diseases, Pathogen Discovery	Dakota Howard et al
USA/FL-CDC-ASC210183734/2021	EPI_ISL_4138065	2021-08-08	Aegis Sciences Corporation	Centers for Disease Control and Prevention Division of Viral Diseases, Pathogen Discovery	Dakota Howard et al
USA/FL-CDC-ASC210184197/2021	EPI_ISL_5228222	2021-08-08	Aegis Sciences Corporation	Centers for Disease Control and Prevention Division of Viral Diseases, Pathogen Discovery	Dakota Howard et al
USA/FL-CDC-ASC210185435/2021	EPI_ISL_3858986	2021-08-06	Aegis Sciences Corporation	Centers for Disease Control and Prevention Division of Viral Diseases, Pathogen Discovery	Dakota Howard et al
USA/FL-CDC-ASC210185589/2021	EPI_ISL_3859370	2021-08-06	Aegis Sciences Corporation	Centers for Disease Control and Prevention Division of Viral Diseases, Pathogen Discovery	Dakota Howard et al
USA/FL-CDC-ASC210185637/2021	EPI_ISL_3859946	2021-08-06	Aegis Sciences Corporation	Centers for Disease Control and Prevention Division of Viral Diseases, Pathogen Discovery	Dakota Howard et al
USA/FL-CDC-ASC210185849/2021	EPI_ISL_3861778	2021-08-06	Aegis Sciences Corporation	Centers for Disease Control and Prevention Division of Viral Diseases, Pathogen Discovery	Dakota Howard et al
USA/FL-CDC-ASC210186380/2021	EPI_ISL_3863469	2021-08-08	Aegis Sciences Corporation	Centers for Disease Control and Prevention Division of Viral Diseases, Pathogen Discovery	Dakota Howard et al
USA/FL-CDC-ASC210186414/2021	EPI_ISL_3863506	2021-08-08	Aegis Sciences Corporation	Centers for Disease Control and Prevention Division of Viral Diseases, Pathogen Discovery	Dakota Howard et al
USA/FL-CDC-ASC210186653/2021	EPI_ISL_3863195	2021-08-07	Aegis Sciences Corporation	Centers for Disease Control and Prevention Division of Viral Diseases, Pathogen Discovery	Dakota Howard et al
USA/FL-CDC-ASC210186695/2021	EPI_ISL_3863261	2021-08-10	Aegis Sciences Corporation	Centers for Disease Control and Prevention Division of Viral Diseases, Pathogen Discovery	Dakota Howard et al
USA/FL-CDC-ASC210186752/2021	EPI_ISL_3860811	2021-08-05	Aegis Sciences Corporation	Centers for Disease Control and Prevention Division of Viral Diseases, Pathogen Discovery	Dakota Howard et al
USA/FL-CDC-ASC210186791/2021	EPI_ISL_3860842	2021-08-08	Aegis Sciences Corporation	Centers for Disease Control and Prevention Division of Viral Diseases, Pathogen Discovery	Dakota Howard et al
USA/FL-CDC-ASC210186929/2021	EPI_ISL_3859674	2021-08-08	Aegis Sciences Corporation	Centers for Disease Control and Prevention Division of Viral Diseases, Pathogen Discovery	Dakota Howard et al
USA/FL-CDC-ASC210186931/2021	EPI_ISL_3859678	2021-08-09	Aegis Sciences Corporation	Centers for Disease Control and Prevention Division of Viral Diseases, Pathogen Discovery	Dakota Howard et al
USA/FL-CDC-ASC210186933/2021	EPI_ISL_3859682	2021-08-09	Aegis Sciences Corporation	Centers for Disease Control and Prevention Division of Viral Diseases, Pathogen Discovery	Dakota Howard et al
USA/FL-CDC-ASC210187044/2021	EPI_ISL_3860888	2021-08-07	Aegis Sciences Corporation	Centers for Disease Control and Prevention Division of Viral Diseases, Pathogen Discovery	Dakota Howard et al
USA/FL-CDC-ASC210187208/2021	EPI_ISL_3860204	2021-08-10	Aegis Sciences Corporation	Centers for Disease Control and Prevention Division of Viral Diseases, Pathogen Discovery	Dakota Howard et al
USA/FL-CDC-ASC210187371/2021	EPI_ISL_5228940	2021-08-08	Aegis Sciences Corporation	Centers for Disease Control and Prevention Division of Viral Diseases, Pathogen Discovery	Dakota Howard et al
USA/FL-CDC-ASC210187612/2021	EPI_ISL_3863332	2021-08-09	Aegis Sciences Corporation	Centers for Disease Control and Prevention Division of Viral Diseases, Pathogen Discovery	Dakota Howard et al
USA/FL-CDC-ASC210187624/2021	EPI_ISL_3863345	2021-08-09	Aegis Sciences Corporation	Centers for Disease Control and Prevention Division of Viral Diseases, Pathogen Discovery	Dakota Howard et al
USA/FL-CDC-ASC210190857/2021	EPI_ISL_5229811	2021-08-10	Aegis Sciences Corporation	Centers for Disease Control and Prevention Division of Viral Diseases, Pathogen Discovery	Dakota Howard et al
USA/FL-CDC-ASC210193058/2021	EPI_ISL_4141952	2021-08-19	Aegis Sciences Corporation	Centers for Disease Control and Prevention Division of Viral Diseases, Pathogen Discovery	Dakota Howard et al
USA/FL-CDC-ASC210193242/2021	EPI_ISL_5229120	2021-08-17	Aegis Sciences Corporation	Centers for Disease Control and Prevention Division of Viral Diseases, Pathogen Discovery	Dakota Howard et al
USA/FL-CDC-ASC210193335/2021	EPI_ISL_4142065	2021-08-18	Aegis Sciences Corporation	Centers for Disease Control and Prevention Division of Viral Diseases, Pathogen Discovery	Dakota Howard et al
USA/FL-CDC-ASC210193376/2021	EPI_ISL_5229022	2021-08-17	Aegis Sciences Corporation	Centers for Disease Control and Prevention Division of Viral Diseases, Pathogen Discovery	Dakota Howard et al
USA/FL-CDC-ASC210193473/2021	EPI_ISL_4141163	2021-08-20	Aegis Sciences Corporation	Centers for Disease Control and Prevention Division of Viral Diseases, Pathogen Discovery	Dakota Howard et al
USA/FL-CDC-ASC210194382/2021	EPI_ISL_5228785	2021-08-20	Aegis Sciences Corporation	Centers for Disease Control and Prevention Division of Viral Diseases, Pathogen Discovery	Dakota Howard et al
USA/FL-CDC-ASC210194395/2021	EPI_ISL_5228797	2021-08-19	Aegis Sciences Corporation	Centers for Disease Control and Prevention Division of Viral Diseases, Pathogen Discovery	Dakota Howard et al
USA/FL-CDC-ASC210194725/2021	EPI_ISL_5230245	2021-08-20	Aegis Sciences Corporation	Centers for Disease Control and Prevention Division of Viral Diseases, Pathogen Discovery	Dakota Howard et al
USA/FL-CDC-ASC210194911/2021	EPI_ISL_5228652	2021-08-20	Aegis Sciences Corporation	Centers for Disease Control and Prevention Division of Viral Diseases, Pathogen Discovery	Dakota Howard et al
USA/FL-CDC-ASC210195608/2021	EPI_ISL_4920872	2021-08-20	Aegis Sciences Corporation	Centers for Disease Control and Prevention Division of Viral Diseases, Pathogen Discovery	Dakota Howard et al
USA/FL-CDC-ASC210195857/2021	EPI_ISL_4922420	2021-08-24	Aegis Sciences Corporation	Centers for Disease Control and Prevention Division of Viral Diseases, Pathogen Discovery	Dakota Howard et al
USA/FL-CDC-ASC210197048/2021	EPI_ISL_4921085	2021-08-24	Aegis Sciences Corporation	Centers for Disease Control and Prevention Division of Viral Diseases, Pathogen Discovery	Dakota Howard et al
USA/FL-CDC-ASC210197330/2021	EPI_ISL_4924334	2021-08-24	Aegis Sciences Corporation	Centers for Disease Control and Prevention Division of Viral Diseases, Pathogen Discovery	Dakota Howard et al
USA/FL-CDC-ASC210197707/2021	EPI_ISL_4923187	2021-08-24	Aegis Sciences Corporation	Centers for Disease Control and Prevention Division of Viral Diseases, Pathogen Discovery	Dakota Howard et al
USA/FL-CDC-ASC210198490/2021	EPI_ISL_4925164	2021-08-24	Aegis Sciences Corporation	Centers for Disease Control and Prevention Division of Viral Diseases, Pathogen Discovery	Dakota Howard et al
USA/FL-CDC-ASC210201640/2021	EPI_ISL_3846887	2021-07-29	Aegis Sciences Corporation	Centers for Disease Control and Prevention Division of Viral Diseases, Pathogen Discovery	Dakota Howard et al
USA/FL-CDC-ASC210201803/2021	EPI_ISL_3849890	2021-07-30	Aegis Sciences Corporation	Centers for Disease Control and Prevention Division of Viral Diseases, Pathogen Discovery	Dakota Howard et al
USA/FL-CDC-ASC210201818/2021	EPI_ISL_3849904	2021-07-30	Aegis Sciences Corporation	Centers for Disease Control and Prevention Division of Viral Diseases, Pathogen Discovery	Dakota Howard et al
USA/FL-CDC-ASC210201826/2021	EPI_ISL_3849912	2021-07-30	Aegis Sciences Corporation	Centers for Disease Control and Prevention Division of Viral Diseases, Pathogen Discovery	Dakota Howard et al
USA/FL-CDC-ASC210202172/2021	EPI_ISL_3849719	2021-07-30	Aegis Sciences Corporation	Centers for Disease Control and Prevention Division of Viral Diseases, Pathogen Discovery	Dakota Howard et al
USA/FL-CDC-ASC210202324/2021	EPI_ISL_3847456	2021-07-30	Aegis Sciences Corporation	Centers for Disease Control and Prevention Division of Viral Diseases, Pathogen Discovery	Dakota Howard et al
USA/FL-CDC-ASC210202399/2021	EPI_ISL_3850404	2021-07-30	Aegis Sciences Corporation	Centers for Disease Control and Prevention Division of Viral Diseases, Pathogen Discovery	Dakota Howard et al
USA/FL-CDC-ASC210203507/2021	EPI_ISL_3850843	2021-07-30	Aegis Sciences Corporation	Centers for Disease Control and Prevention Division of Viral Diseases, Pathogen Discovery	Dakota Howard et al
USA/FL-CDC-ASC210203879/2021	EPI_ISL_4057898	2021-07-30	Aegis Sciences Corporation	Centers for Disease Control and Prevention Division of Viral Diseases, Pathogen Discovery	Dakota Howard et al
USA/FL-CDC-ASC210204114/2021	EPI_ISL_3847772	2021-07-31	Aegis Sciences Corporation	Centers for Disease Control and Prevention Division of Viral Diseases, Pathogen Discovery	Dakota Howard et al
USA/FL-CDC-ASC210204290/2021	EPI_ISL_3847482	2021-07-31	Aegis Sciences Corporation	Centers for Disease Control and Prevention Division of Viral Diseases, Pathogen Discovery	Dakota Howard et al
USA/FL-CDC-ASC210204440/2021	EPI_ISL_3847530	2021-07-31	Aegis Sciences Corporation	Centers for Disease Control and Prevention Division of Viral Diseases, Pathogen Discovery	Dakota Howard et al
USA/FL-CDC-ASC210204737/2021	EPI_ISL_3847831	2021-07-31	Aegis Sciences Corporation	Centers for Disease Control and Prevention Division of Viral Diseases, Pathogen Discovery	Dakota Howard et al
USA/FL-CDC-ASC210205643/2021	EPI_ISL_3820172	2021-07-31	Aegis Sciences Corporation	Centers for Disease Control and Prevention Division of Viral Diseases, Pathogen Discovery	Dakota Howard et al
USA/FL-CDC-ASC210205663/2021	EPI_ISL_3820188	2021-07-31	Aegis Sciences Corporation	Centers for Disease Control and Prevention Division of Viral Diseases, Pathogen Discovery	Dakota Howard et al
USA/FL-CDC-ASC210205867/2021	EPI_ISL_3821752	2021-07-31	Aegis Sciences Corporation	Centers for Disease Control and Prevention Division of Viral Diseases, Pathogen Discovery	Dakota Howard et al
USA/FL-CDC-ASC210205999/2021	EPI_ISL_3820315	2021-08-01	Aegis Sciences Corporation	Centers for Disease Control and Prevention Division of Viral Diseases, Pathogen Discovery	Dakota Howard et al
USA/FL-CDC-ASC210206004/2021	EPI_ISL_3820317	2021-08-01	Aegis Sciences Corporation	Centers for Disease Control and Prevention Division of Viral Diseases, Pathogen Discovery	Dakota Howard et al
USA/FL-CDC-ASC210206036/2021	EPI_ISL_3820344	2021-08-01	Aegis Sciences Corporation	Centers for Disease Control and Prevention Division of Viral Diseases, Pathogen Discovery	Dakota Howard et al
USA/FL-CDC-ASC210206038/2021	EPI_ISL_3820346	2021-08-01	Aegis Sciences Corporation	Centers for Disease Control and Prevention Division of Viral Diseases, Pathogen Discovery	Dakota Howard et al
USA/FL-CDC-ASC210206249/2021	EPI_ISL_3821152	2021-07-31	Aegis Sciences Corporation	Centers for Disease Control and Prevention Division of Viral Diseases, Pathogen Discovery	Dakota Howard et al
USA/FL-CDC-ASC210206558/2021	EPI_ISL_3823163	2021-08-01	Aegis Sciences Corporation	Centers for Disease Control and Prevention Division of Viral Diseases, Pathogen Discovery	Dakota Howard et al
USA/FL-CDC-ASC210206752/2021	EPI_ISL_3820577	2021-08-01	Aegis Sciences Corporation	Centers for Disease Control and Prevention Division of Viral Diseases, Pathogen Discovery	Dakota Howard et al
USA/FL-CDC-ASC210206943/2021	EPI_ISL_3822053	2021-08-01	Aegis Sciences Corporation	Centers for Disease Control and Prevention Division of Viral Diseases, Pathogen Discovery	Dakota Howard et al
USA/FL-CDC-ASC210206944/2021	EPI_ISL_3822054	2021-08-01	Aegis Sciences Corporation	Centers for Disease Control and Prevention Division of Viral Diseases, Pathogen Discovery	Dakota Howard et al
USA/FL-CDC-ASC210206990/2021	EPI_ISL_3822098	2021-08-01	Aegis Sciences Corporation	Centers for Disease Control and Prevention Division of Viral Diseases, Pathogen Discovery	Dakota Howard et al
USA/FL-CDC-ASC210207047/2021	EPI_ISL_3820249	2021-07-31	Aegis Sciences Corporation	Centers for Disease Control and Prevention Division of Viral Diseases, Pathogen Discovery	Dakota Howard et al
USA/FL-CDC-ASC210207107/2021	EPI_ISL_3819574	2021-08-01	Aegis Sciences Corporation	Centers for Disease Control and Prevention Division of Viral Diseases, Pathogen Discovery	Dakota Howard et al
USA/FL-CDC-ASC210207277/2021	EPI_ISL_3819558	2021-07-31	Aegis Sciences Corporation	Centers for Disease Control and Prevention Division of Viral Diseases, Pathogen Discovery	Dakota Howard et al
USA/FL-CDC-ASC210207693/2021	EPI_ISL_3819233	2021-08-02	Aegis Sciences Corporation	Centers for Disease Control and Prevention Division of Viral Diseases, Pathogen Discovery	Dakota Howard et al
USA/FL-CDC-ASC210207718/2021	EPI_ISL_3822592	2021-08-01	Aegis Sciences Corporation	Centers for Disease Control and Prevention Division of Viral Diseases, Pathogen Discovery	Dakota Howard et al
USA/FL-CDC-ASC210207719/2021	EPI_ISL_3822593	2021-08-01	Aegis Sciences Corporation	Centers for Disease Control and Prevention Division of Viral Diseases, Pathogen Discovery	Dakota Howard et al
USA/FL-CDC-ASC210208111/2021	EPI_ISL_3852817	2021-08-02	Aegis Sciences Corporation	Centers for Disease Control and Prevention Division of Viral Diseases, Pathogen Discovery	Dakota Howard et al
USA/FL-CDC-ASC210208150/2021	EPI_ISL_3852870	2021-08-01	Aegis Sciences Corporation	Centers for Disease Control and Prevention Division of Viral Diseases, Pathogen Discovery	Dakota Howard et al
USA/FL-CDC-ASC210208165/2021	EPI_ISL_3822830	2021-07-30	Aegis Sciences Corporation	Centers for Disease Control and Prevention Division of Viral Diseases, Pathogen Discovery	Dakota Howard et al
USA/FL-CDC-ASC210208679/2021	EPI_ISL_3820651	2021-08-01	Aegis Sciences Corporation	Centers for Disease Control and Prevention Division of Viral Diseases, Pathogen Discovery	Dakota Howard et al
USA/FL-CDC-ASC210208691/2021	EPI_ISL_3820663	2021-08-01	Aegis Sciences Corporation	Centers for Disease Control and Prevention Division of Viral Diseases, Pathogen Discovery	Dakota Howard et al
USA/FL-CDC-ASC210208735/2021	EPI_ISL_3820703	2021-08-02	Aegis Sciences Corporation	Centers for Disease Control and Prevention Division of Viral Diseases, Pathogen Discovery	Dakota Howard et al
USA/FL-CDC-ASC210208855/2021	EPI_ISL_3822147	2021-08-01	Aegis Sciences Corporation	Centers for Disease Control and Prevention Division of Viral Diseases, Pathogen Discovery	Dakota Howard et al
USA/FL-CDC-ASC210208925/2021	EPI_ISL_3818983	2021-08-02	Aegis Sciences Corporation	Centers for Disease Control and Prevention Division of Viral Diseases, Pathogen Discovery	Dakota Howard et al
USA/FL-CDC-ASC210209010/2021	EPI_ISL_3819103	2021-08-02	Aegis Sciences Corporation	Centers for Disease Control and Prevention Division of Viral Diseases, Pathogen Discovery	Dakota Howard et al
USA/FL-CDC-ASC210209027/2021	EPI_ISL_3822672	2021-08-02	Aegis Sciences Corporation	Centers for Disease Control and Prevention Division of Viral Diseases, Pathogen Discovery	Dakota Howard et al
USA/FL-CDC-ASC210209138/2021	EPI_ISL_3820891	2021-08-02	Aegis Sciences Corporation	Centers for Disease Control and Prevention Division of Viral Diseases, Pathogen Discovery	Dakota Howard et al
USA/FL-CDC-ASC210209345/2021	EPI_ISL_3818848	2021-08-02	Aegis Sciences Corporation	Centers for Disease Control and Prevention Division of Viral Diseases, Pathogen Discovery	Dakota Howard et al
USA/FL-CDC-ASC210209412/2021	EPI_ISL_3818912	2021-08-02	Aegis Sciences Corporation	Centers for Disease Control and Prevention Division of Viral Diseases, Pathogen Discovery	Dakota Howard et al
USA/FL-CDC-ASC210210313/2021	EPI_ISL_3853916	2021-08-02	Aegis Sciences Corporation	Centers for Disease Control and Prevention Division of Viral Diseases, Pathogen Discovery	Dakota Howard et al
USA/FL-CDC-ASC210210316/2021	EPI_ISL_3853924	2021-08-02	Aegis Sciences Corporation	Centers for Disease Control and Prevention Division of Viral Diseases, Pathogen Discovery	Dakota Howard et al
USA/FL-CDC-ASC210210362/2021	EPI_ISL_3821799	2021-08-02	Aegis Sciences Corporation	Centers for Disease Control and Prevention Division of Viral Diseases, Pathogen Discovery	Dakota Howard et al
USA/FL-CDC-ASC210210378/2021	EPI_ISL_3821815	2021-08-01	Aegis Sciences Corporation	Centers for Disease Control and Prevention Division of Viral Diseases, Pathogen Discovery	Dakota Howard et al
USA/FL-CDC-ASC210210436/2021	EPI_ISL_3821265	2021-08-02	Aegis Sciences Corporation	Centers for Disease Control and Prevention Division of Viral Diseases, Pathogen Discovery	Dakota Howard et al
USA/FL-CDC-ASC210210568/2021	EPI_ISL_3822416	2021-08-02	Aegis Sciences Corporation	Centers for Disease Control and Prevention Division of Viral Diseases, Pathogen Discovery	Dakota Howard et al
USA/FL-CDC-ASC210210622/2021	EPI_ISL_3819754	2021-08-02	Aegis Sciences Corporation	Centers for Disease Control and Prevention Division of Viral Diseases, Pathogen Discovery	Dakota Howard et al
USA/FL-CDC-ASC210210631/2021	EPI_ISL_3819763	2021-08-02	Aegis Sciences Corporation	Centers for Disease Control and Prevention Division of Viral Diseases, Pathogen Discovery	Dakota Howard et al
USA/FL-CDC-ASC210210662/2021	EPI_ISL_3819788	2021-08-02	Aegis Sciences Corporation	Centers for Disease Control and Prevention Division of Viral Diseases, Pathogen Discovery	Dakota Howard et al
USA/FL-CDC-ASC210230515/2021	EPI_ISL_4186824	2021-07-27	Aegis Sciences Corporation	Centers for Disease Control and Prevention Division of Viral Diseases, Pathogen Discovery	Dakota Howard et al
USA/FL-CDC-ASC210230518/2021	EPI_ISL_3843362	2021-07-27	Aegis Sciences Corporation	Centers for Disease Control and Prevention Division of Viral Diseases, Pathogen Discovery	Dakota Howard et al
USA/FL-CDC-ASC210230521/2021	EPI_ISL_3843365	2021-07-27	Aegis Sciences Corporation	Centers for Disease Control and Prevention Division of Viral Diseases, Pathogen Discovery	Dakota Howard et al
USA/FL-CDC-ASC210230632/2021	EPI_ISL_3845321	2021-07-27	Aegis Sciences Corporation	Centers for Disease Control and Prevention Division of Viral Diseases, Pathogen Discovery	Dakota Howard et al
USA/FL-CDC-ASC210230964/2021	EPI_ISL_3843263	2021-07-27	Aegis Sciences Corporation	Centers for Disease Control and Prevention Division of Viral Diseases, Pathogen Discovery	Dakota Howard et al
USA/FL-CDC-ASC210231084/2021	EPI_ISL_3843207	2021-07-27	Aegis Sciences Corporation	Centers for Disease Control and Prevention Division of Viral Diseases, Pathogen Discovery	Dakota Howard et al
USA/FL-CDC-ASC210231161/2021	EPI_ISL_4057908	2021-07-27	Aegis Sciences Corporation	Centers for Disease Control and Prevention Division of Viral Diseases, Pathogen Discovery	Dakota Howard et al
USA/FL-CDC-ASC210231235/2021	EPI_ISL_3845709	2021-07-27	Aegis Sciences Corporation	Centers for Disease Control and Prevention Division of Viral Diseases, Pathogen Discovery	Dakota Howard et al
USA/FL-CDC-ASC210231242/2021	EPI_ISL_3845715	2021-07-27	Aegis Sciences Corporation	Centers for Disease Control and Prevention Division of Viral Diseases, Pathogen Discovery	Dakota Howard et al
USA/FL-CDC-ASC210231323/2021	EPI_ISL_3845619	2021-07-28	Aegis Sciences Corporation	Centers for Disease Control and Prevention Division of Viral Diseases, Pathogen Discovery	Dakota Howard et al
USA/FL-CDC-ASC210231564/2021	EPI_ISL_3844904	2021-07-27	Aegis Sciences Corporation	Centers for Disease Control and Prevention Division of Viral Diseases, Pathogen Discovery	Dakota Howard et al
USA/FL-CDC-ASC210231782/2021	EPI_ISL_3844006	2021-07-27	Aegis Sciences Corporation	Centers for Disease Control and Prevention Division of Viral Diseases, Pathogen Discovery	Dakota Howard et al
USA/FL-CDC-ASC210231815/2021	EPI_ISL_3818508	2021-07-27	Aegis Sciences Corporation	Centers for Disease Control and Prevention Division of Viral Diseases, Pathogen Discovery	Dakota Howard et al
USA/FL-CDC-ASC210231854/2021	EPI_ISL_3844132	2021-07-28	Aegis Sciences Corporation	Centers for Disease Control and Prevention Division of Viral Diseases, Pathogen Discovery	Dakota Howard et al
USA/FL-CDC-ASC210231986/2021	EPI_ISL_3845978	2021-07-28	Aegis Sciences Corporation	Centers for Disease Control and Prevention Division of Viral Diseases, Pathogen Discovery	Dakota Howard et al
USA/FL-CDC-ASC210232009/2021	EPI_ISL_3846007	2021-07-28	Aegis Sciences Corporation	Centers for Disease Control and Prevention Division of Viral Diseases, Pathogen Discovery	Dakota Howard et al
USA/FL-CDC-ASC210232073/2021	EPI_ISL_3842720	2021-07-28	Aegis Sciences Corporation	Centers for Disease Control and Prevention Division of Viral Diseases, Pathogen Discovery	Dakota Howard et al
USA/FL-CDC-ASC210232137/2021	EPI_ISL_3842831	2021-07-28	Aegis Sciences Corporation	Centers for Disease Control and Prevention Division of Viral Diseases, Pathogen Discovery	Dakota Howard et al
USA/FL-CDC-ASC210232145/2021	EPI_ISL_3845769	2021-07-28	Aegis Sciences Corporation	Centers for Disease Control and Prevention Division of Viral Diseases, Pathogen Discovery	Dakota Howard et al
USA/FL-CDC-ASC210232240/2021	EPI_ISL_3845492	2021-07-28	Aegis Sciences Corporation	Centers for Disease Control and Prevention Division of Viral Diseases, Pathogen Discovery	Dakota Howard et al
USA/FL-CDC-ASC210232553/2021	EPI_ISL_3845106	2021-07-27	Aegis Sciences Corporation	Centers for Disease Control and Prevention Division of Viral Diseases, Pathogen Discovery	Dakota Howard et al
USA/FL-CDC-ASC210232708/2021	EPI_ISL_3844148	2021-07-27	Aegis Sciences Corporation	Centers for Disease Control and Prevention Division of Viral Diseases, Pathogen Discovery	Dakota Howard et al
USA/FL-CDC-ASC210232760/2021	EPI_ISL_3844212	2021-07-27	Aegis Sciences Corporation	Centers for Disease Control and Prevention Division of Viral Diseases, Pathogen Discovery	Dakota Howard et al
USA/FL-CDC-ASC210232799/2021	EPI_ISL_3843031	2021-07-28	Aegis Sciences Corporation	Centers for Disease Control and Prevention Division of Viral Diseases, Pathogen Discovery	Dakota Howard et al
USA/FL-CDC-ASC210232929/2021	EPI_ISL_3846144	2021-07-28	Aegis Sciences Corporation	Centers for Disease Control and Prevention Division of Viral Diseases, Pathogen Discovery	Dakota Howard et al
USA/FL-CDC-ASC210233234/2021	EPI_ISL_3842608	2021-07-28	Aegis Sciences Corporation	Centers for Disease Control and Prevention Division of Viral Diseases, Pathogen Discovery	Dakota Howard et al
USA/FL-CDC-ASC210233255/2021	EPI_ISL_3842643	2021-07-28	Aegis Sciences Corporation	Centers for Disease Control and Prevention Division of Viral Diseases, Pathogen Discovery	Dakota Howard et al
USA/FL-CDC-ASC210233361/2021	EPI_ISL_3842328	2021-07-28	Aegis Sciences Corporation	Centers for Disease Control and Prevention Division of Viral Diseases, Pathogen Discovery	Dakota Howard et al
USA/FL-CDC-ASC210233642/2021	EPI_ISL_3842181	2021-07-28	Aegis Sciences Corporation	Centers for Disease Control and Prevention Division of Viral Diseases, Pathogen Discovery	Dakota Howard et al
USA/FL-CDC-ASC210233658/2021	EPI_ISL_3842204	2021-07-28	Aegis Sciences Corporation	Centers for Disease Control and Prevention Division of Viral Diseases, Pathogen Discovery	Dakota Howard et al
USA/FL-CDC-ASC210233673/2021	EPI_ISL_3842052	2021-07-28	Aegis Sciences Corporation	Centers for Disease Control and Prevention Division of Viral Diseases, Pathogen Discovery	Dakota Howard et al
USA/FL-CDC-ASC210233700/2021	EPI_ISL_3848610	2021-07-29	Aegis Sciences Corporation	Centers for Disease Control and Prevention Division of Viral Diseases, Pathogen Discovery	Dakota Howard et al
USA/FL-CDC-ASC210233795/2021	EPI_ISL_3844338	2021-07-28	Aegis Sciences Corporation	Centers for Disease Control and Prevention Division of Viral Diseases, Pathogen Discovery	Dakota Howard et al
USA/FL-CDC-ASC210233818/2021	EPI_ISL_3844380	2021-07-28	Aegis Sciences Corporation	Centers for Disease Control and Prevention Division of Viral Diseases, Pathogen Discovery	Dakota Howard et al
USA/FL-CDC-ASC210234752/2021	EPI_ISL_3846264	2021-07-29	Aegis Sciences Corporation	Centers for Disease Control and Prevention Division of Viral Diseases, Pathogen Discovery	Dakota Howard et al
USA/FL-CDC-ASC210234972/2021	EPI_ISL_3848581	2021-07-29	Aegis Sciences Corporation	Centers for Disease Control and Prevention Division of Viral Diseases, Pathogen Discovery	Dakota Howard et al
USA/FL-CDC-ASC210235098/2021	EPI_ISL_3843588	2021-07-29	Aegis Sciences Corporation	Centers for Disease Control and Prevention Division of Viral Diseases, Pathogen Discovery	Dakota Howard et al
USA/FL-CDC-ASC210235389/2021	EPI_ISL_3846399	2021-07-29	Aegis Sciences Corporation	Centers for Disease Control and Prevention Division of Viral Diseases, Pathogen Discovery	Dakota Howard et al
USA/FL-CDC-ASC210235688/2021	EPI_ISL_3848053	2021-07-29	Aegis Sciences Corporation	Centers for Disease Control and Prevention Division of Viral Diseases, Pathogen Discovery	Dakota Howard et al
USA/FL-CDC-ASC210235717/2021	EPI_ISL_3848078	2021-07-28	Aegis Sciences Corporation	Centers for Disease Control and Prevention Division of Viral Diseases, Pathogen Discovery	Dakota Howard et al
USA/FL-CDC-ASC210236085/2021	EPI_ISL_3847053	2021-07-29	Aegis Sciences Corporation	Centers for Disease Control and Prevention Division of Viral Diseases, Pathogen Discovery	Dakota Howard et al
USA/FL-CDC-ASC210236439/2021	EPI_ISL_3848758	2021-07-30	Aegis Sciences Corporation	Centers for Disease Control and Prevention Division of Viral Diseases, Pathogen Discovery	Dakota Howard et al
USA/FL-CDC-ASC210236466/2021	EPI_ISL_3848799	2021-07-30	Aegis Sciences Corporation	Centers for Disease Control and Prevention Division of Viral Diseases, Pathogen Discovery	Dakota Howard et al
USA/FL-CDC-ASC210236515/2021	EPI_ISL_3847249	2021-07-29	Aegis Sciences Corporation	Centers for Disease Control and Prevention Division of Viral Diseases, Pathogen Discovery	Dakota Howard et al
USA/FL-CDC-ASC210236667/2021	EPI_ISL_3849223	2021-07-30	Aegis Sciences Corporation	Centers for Disease Control and Prevention Division of Viral Diseases, Pathogen Discovery	Dakota Howard et al
USA/FL-CDC-ASC210236965/2021	EPI_ISL_3851006	2021-07-29	Aegis Sciences Corporation	Centers for Disease Control and Prevention Division of Viral Diseases, Pathogen Discovery	Dakota Howard et al
USA/FL-CDC-ASC210237155/2021	EPI_ISL_3848968	2021-07-30	Aegis Sciences Corporation	Centers for Disease Control and Prevention Division of Viral Diseases, Pathogen Discovery	Dakota Howard et al
USA/FL-CDC-ASC210237181/2021	EPI_ISL_3849004	2021-07-30	Aegis Sciences Corporation	Centers for Disease Control and Prevention Division of Viral Diseases, Pathogen Discovery	Dakota Howard et al
USA/FL-CDC-ASC210237198/2021	EPI_ISL_3849030	2021-07-30	Aegis Sciences Corporation	Centers for Disease Control and Prevention Division of Viral Diseases, Pathogen Discovery	Dakota Howard et al
USA/FL-CDC-ASC210237314/2021	EPI_ISL_3847385	2021-07-30	Aegis Sciences Corporation	Centers for Disease Control and Prevention Division of Viral Diseases, Pathogen Discovery	Dakota Howard et al
USA/FL-CDC-ASC210237872/2021	EPI_ISL_3823134	2021-08-01	Aegis Sciences Corporation	Centers for Disease Control and Prevention Division of Viral Diseases, Pathogen Discovery	Dakota Howard et al
USA/FL-CDC-ASC210238085/2021	EPI_ISL_3853389	2021-08-03	Aegis Sciences Corporation	Centers for Disease Control and Prevention Division of Viral Diseases, Pathogen Discovery	Dakota Howard et al
USA/FL-CDC-ASC210238204/2021	EPI_ISL_3855782	2021-08-02	Aegis Sciences Corporation	Centers for Disease Control and Prevention Division of Viral Diseases, Pathogen Discovery	Dakota Howard et al
USA/FL-CDC-ASC210238424/2021	EPI_ISL_3853185	2021-08-03	Aegis Sciences Corporation	Centers for Disease Control and Prevention Division of Viral Diseases, Pathogen Discovery	Dakota Howard et al
USA/FL-CDC-ASC210238648/2021	EPI_ISL_3856015	2021-08-03	Aegis Sciences Corporation	Centers for Disease Control and Prevention Division of Viral Diseases, Pathogen Discovery	Dakota Howard et al
USA/FL-CDC-ASC210239075/2021	EPI_ISL_3853094	2021-08-02	Aegis Sciences Corporation	Centers for Disease Control and Prevention Division of Viral Diseases, Pathogen Discovery	Dakota Howard et al
USA/FL-CDC-ASC210239113/2021	EPI_ISL_3855666	2021-07-30	Aegis Sciences Corporation	Centers for Disease Control and Prevention Division of Viral Diseases, Pathogen Discovery	Dakota Howard et al
USA/FL-CDC-ASC210239234/2021	EPI_ISL_3855434	2021-08-03	Aegis Sciences Corporation	Centers for Disease Control and Prevention Division of Viral Diseases, Pathogen Discovery	Dakota Howard et al
USA/FL-CDC-ASC210239519/2021	EPI_ISL_3854030	2021-08-03	Aegis Sciences Corporation	Centers for Disease Control and Prevention Division of Viral Diseases, Pathogen Discovery	Dakota Howard et al
USA/FL-CDC-ASC210239637/2021	EPI_ISL_3855537	2021-08-03	Aegis Sciences Corporation	Centers for Disease Control and Prevention Division of Viral Diseases, Pathogen Discovery	Dakota Howard et al
USA/FL-CDC-ASC210239787/2021	EPI_ISL_3861747	2021-08-07	Aegis Sciences Corporation	Centers for Disease Control and Prevention Division of Viral Diseases, Pathogen Discovery	Dakota Howard et al
USA/FL-CDC-ASC210239974/2021	EPI_ISL_3859565	2021-08-05	Aegis Sciences Corporation	Centers for Disease Control and Prevention Division of Viral Diseases, Pathogen Discovery	Dakota Howard et al
USA/FL-CDC-ASC210240032/2021	EPI_ISL_4362052	2021-07-21	Aegis Sciences Corporation	Centers for Disease Control and Prevention Division of Viral Diseases, Pathogen Discovery	Dakota Howard et al
USA/FL-CDC-ASC210240094/2021	EPI_ISL_4362183	2021-07-21	Aegis Sciences Corporation	Centers for Disease Control and Prevention Division of Viral Diseases, Pathogen Discovery	Dakota Howard et al
USA/FL-CDC-ASC210240213/2021	EPI_ISL_4363665	2021-07-21	Aegis Sciences Corporation	Centers for Disease Control and Prevention Division of Viral Diseases, Pathogen Discovery	Dakota Howard et al
USA/FL-CDC-ASC210240261/2021	EPI_ISL_4186528	2021-07-22	Aegis Sciences Corporation	Centers for Disease Control and Prevention Division of Viral Diseases, Pathogen Discovery	Dakota Howard et al
USA/FL-CDC-ASC210240743/2021	EPI_ISL_4364053	2021-07-22	Aegis Sciences Corporation	Centers for Disease Control and Prevention Division of Viral Diseases, Pathogen Discovery	Dakota Howard et al
USA/FL-CDC-ASC210240983/2021	EPI_ISL_4366494	2021-07-22	Aegis Sciences Corporation	Centers for Disease Control and Prevention Division of Viral Diseases, Pathogen Discovery	Dakota Howard et al
USA/FL-CDC-ASC210241011/2021	EPI_ISL_3817285	2021-07-22	Aegis Sciences Corporation	Centers for Disease Control and Prevention Division of Viral Diseases, Pathogen Discovery	Dakota Howard et al
USA/FL-CDC-ASC210241123/2021	EPI_ISL_3816785	2021-07-19	Aegis Sciences Corporation	Centers for Disease Control and Prevention Division of Viral Diseases, Pathogen Discovery	Dakota Howard et al
USA/FL-CDC-ASC210241165/2021	EPI_ISL_3816819	2021-07-22	Aegis Sciences Corporation	Centers for Disease Control and Prevention Division of Viral Diseases, Pathogen Discovery	Dakota Howard et al
USA/FL-CDC-ASC210241176/2021	EPI_ISL_3816829	2021-07-22	Aegis Sciences Corporation	Centers for Disease Control and Prevention Division of Viral Diseases, Pathogen Discovery	Dakota Howard et al
USA/FL-CDC-ASC210241297/2021	EPI_ISL_4364950	2021-07-22	Aegis Sciences Corporation	Centers for Disease Control and Prevention Division of Viral Diseases, Pathogen Discovery	Dakota Howard et al
USA/FL-CDC-ASC210241625/2021	EPI_ISL_3817170	2021-07-23	Aegis Sciences Corporation	Centers for Disease Control and Prevention Division of Viral Diseases, Pathogen Discovery	Dakota Howard et al
USA/FL-CDC-ASC210241644/2021	EPI_ISL_3817186	2021-07-23	Aegis Sciences Corporation	Centers for Disease Control and Prevention Division of Viral Diseases, Pathogen Discovery	Dakota Howard et al
USA/FL-CDC-ASC210241770/2021	EPI_ISL_3816840	2021-07-22	Aegis Sciences Corporation	Centers for Disease Control and Prevention Division of Viral Diseases, Pathogen Discovery	Dakota Howard et al
USA/FL-CDC-ASC210241902/2021	EPI_ISL_3817242	2021-07-23	Aegis Sciences Corporation	Centers for Disease Control and Prevention Division of Viral Diseases, Pathogen Discovery	Dakota Howard et al
USA/FL-CDC-ASC210241906/2021	EPI_ISL_3817245	2021-07-23	Aegis Sciences Corporation	Centers for Disease Control and Prevention Division of Viral Diseases, Pathogen Discovery	Dakota Howard et al
USA/FL-CDC-ASC210242050/2021	EPI_ISL_3817358	2021-07-22	Aegis Sciences Corporation	Centers for Disease Control and Prevention Division of Viral Diseases, Pathogen Discovery	Dakota Howard et al
USA/FL-CDC-ASC210242168/2021	EPI_ISL_4363876	2021-07-23	Aegis Sciences Corporation	Centers for Disease Control and Prevention Division of Viral Diseases, Pathogen Discovery	Dakota Howard et al
USA/FL-CDC-ASC210242387/2021	EPI_ISL_3332782	2021-07-22	Aegis Sciences Corporation	Centers for Disease Control and Prevention Division of Viral Diseases, Pathogen Discovery	Dakota Howard et al
USA/FL-CDC-ASC210243108/2021	EPI_ISL_3817011	2021-07-23	Aegis Sciences Corporation	Centers for Disease Control and Prevention Division of Viral Diseases, Pathogen Discovery	Dakota Howard et al
USA/FL-CDC-ASC210243352/2021	EPI_ISL_4363099	2021-07-23	Aegis Sciences Corporation	Centers for Disease Control and Prevention Division of Viral Diseases, Pathogen Discovery	Dakota Howard et al
USA/FL-CDC-ASC210243734/2021	EPI_ISL_4365659	2021-07-23	Aegis Sciences Corporation	Centers for Disease Control and Prevention Division of Viral Diseases, Pathogen Discovery	Dakota Howard et al
USA/FL-CDC-ASC210243747/2021	EPI_ISL_3817488	2021-07-24	Aegis Sciences Corporation	Centers for Disease Control and Prevention Division of Viral Diseases, Pathogen Discovery	Dakota Howard et al
USA/FL-CDC-ASC210243809/2021	EPI_ISL_3817590	2021-07-24	Aegis Sciences Corporation	Centers for Disease Control and Prevention Division of Viral Diseases, Pathogen Discovery	Dakota Howard et al
USA/FL-CDC-ASC210243813/2021	EPI_ISL_3817600	2021-07-24	Aegis Sciences Corporation	Centers for Disease Control and Prevention Division of Viral Diseases, Pathogen Discovery	Dakota Howard et al
USA/FL-CDC-ASC210243851/2021	EPI_ISL_3817646	2021-07-24	Aegis Sciences Corporation	Centers for Disease Control and Prevention Division of Viral Diseases, Pathogen Discovery	Dakota Howard et al
USA/FL-CDC-ASC210244063/2021	EPI_ISL_3818160	2021-07-24	Aegis Sciences Corporation	Centers for Disease Control and Prevention Division of Viral Diseases, Pathogen Discovery	Dakota Howard et al
USA/FL-CDC-ASC210244139/2021	EPI_ISL_3813613	2021-07-24	Aegis Sciences Corporation	Centers for Disease Control and Prevention Division of Viral Diseases, Pathogen Discovery	Dakota Howard et al
USA/FL-CDC-ASC210244187/2021	EPI_ISL_3813688	2021-07-24	Aegis Sciences Corporation	Centers for Disease Control and Prevention Division of Viral Diseases, Pathogen Discovery	Dakota Howard et al
USA/FL-CDC-ASC210244441/2021	EPI_ISL_3813880	2021-07-23	Aegis Sciences Corporation	Centers for Disease Control and Prevention Division of Viral Diseases, Pathogen Discovery	Dakota Howard et al
USA/FL-CDC-ASC210244580/2021	EPI_ISL_3818312	2021-07-24	Aegis Sciences Corporation	Centers for Disease Control and Prevention Division of Viral Diseases, Pathogen Discovery	Dakota Howard et al
USA/FL-CDC-ASC210244952/2021	EPI_ISL_4186138	2021-07-25	Aegis Sciences Corporation	Centers for Disease Control and Prevention Division of Viral Diseases, Pathogen Discovery	Dakota Howard et al
USA/FL-CDC-ASC210244959/2021	EPI_ISL_3813795	2021-07-25	Aegis Sciences Corporation	Centers for Disease Control and Prevention Division of Viral Diseases, Pathogen Discovery	Dakota Howard et al
USA/FL-CDC-ASC210245157/2021	EPI_ISL_3815180	2021-07-25	Aegis Sciences Corporation	Centers for Disease Control and Prevention Division of Viral Diseases, Pathogen Discovery	Dakota Howard et al
USA/FL-CDC-ASC210245780/2021	EPI_ISL_3815226	2021-07-24	Aegis Sciences Corporation	Centers for Disease Control and Prevention Division of Viral Diseases, Pathogen Discovery	Dakota Howard et al
USA/FL-CDC-ASC210246248/2021	EPI_ISL_3815969	2021-07-24	Aegis Sciences Corporation	Centers for Disease Control and Prevention Division of Viral Diseases, Pathogen Discovery	Dakota Howard et al
USA/FL-CDC-ASC210246288/2021	EPI_ISL_3816002	2021-07-25	Aegis Sciences Corporation	Centers for Disease Control and Prevention Division of Viral Diseases, Pathogen Discovery	Dakota Howard et al
USA/FL-CDC-ASC210246421/2021	EPI_ISL_3814924	2021-07-25	Aegis Sciences Corporation	Centers for Disease Control and Prevention Division of Viral Diseases, Pathogen Discovery	Dakota Howard et al
USA/FL-CDC-ASC210247215/2021	EPI_ISL_3814264	2021-07-26	Aegis Sciences Corporation	Centers for Disease Control and Prevention Division of Viral Diseases, Pathogen Discovery	Dakota Howard et al
USA/FL-CDC-ASC210247226/2021	EPI_ISL_3814278	2021-07-26	Aegis Sciences Corporation	Centers for Disease Control and Prevention Division of Viral Diseases, Pathogen Discovery	Dakota Howard et al
USA/FL-CDC-ASC210247248/2021	EPI_ISL_3814293	2021-07-26	Aegis Sciences Corporation	Centers for Disease Control and Prevention Division of Viral Diseases, Pathogen Discovery	Dakota Howard et al
USA/FL-CDC-ASC210247250/2021	EPI_ISL_3814295	2021-07-26	Aegis Sciences Corporation	Centers for Disease Control and Prevention Division of Viral Diseases, Pathogen Discovery	Dakota Howard et al
USA/FL-CDC-ASC210247517/2021	EPI_ISL_3814455	2021-07-26	Aegis Sciences Corporation	Centers for Disease Control and Prevention Division of Viral Diseases, Pathogen Discovery	Dakota Howard et al
USA/FL-CDC-ASC210247520/2021	EPI_ISL_3814459	2021-07-26	Aegis Sciences Corporation	Centers for Disease Control and Prevention Division of Viral Diseases, Pathogen Discovery	Dakota Howard et al
USA/FL-CDC-ASC210247679/2021	EPI_ISL_3815535	2021-07-26	Aegis Sciences Corporation	Centers for Disease Control and Prevention Division of Viral Diseases, Pathogen Discovery	Dakota Howard et al
USA/FL-CDC-ASC210247761/2021	EPI_ISL_3814146	2021-07-26	Aegis Sciences Corporation	Centers for Disease Control and Prevention Division of Viral Diseases, Pathogen Discovery	Dakota Howard et al
USA/FL-CDC-ASC210247825/2021	EPI_ISL_3814214	2021-07-25	Aegis Sciences Corporation	Centers for Disease Control and Prevention Division of Viral Diseases, Pathogen Discovery	Dakota Howard et al
USA/FL-CDC-ASC210248504/2021	EPI_ISL_4186221	2021-07-25	Aegis Sciences Corporation	Centers for Disease Control and Prevention Division of Viral Diseases, Pathogen Discovery	Dakota Howard et al
USA/FL-CDC-ASC210248606/2021	EPI_ISL_3851873	2021-07-27	Aegis Sciences Corporation	Centers for Disease Control and Prevention Division of Viral Diseases, Pathogen Discovery	Dakota Howard et al
USA/FL-CDC-ASC210249006/2021	EPI_ISL_3851890	2021-07-27	Aegis Sciences Corporation	Centers for Disease Control and Prevention Division of Viral Diseases, Pathogen Discovery	Dakota Howard et al
USA/FL-CDC-ASC210249013/2021	EPI_ISL_3851897	2021-07-27	Aegis Sciences Corporation	Centers for Disease Control and Prevention Division of Viral Diseases, Pathogen Discovery	Dakota Howard et al
USA/FL-CDC-ASC210249167/2021	EPI_ISL_3851622	2021-07-27	Aegis Sciences Corporation	Centers for Disease Control and Prevention Division of Viral Diseases, Pathogen Discovery	Dakota Howard et al
USA/FL-CDC-ASC210249222/2021	EPI_ISL_3851347	2021-07-27	Aegis Sciences Corporation	Centers for Disease Control and Prevention Division of Viral Diseases, Pathogen Discovery	Dakota Howard et al
USA/FL-CDC-ASC210268907/2021	EPI_ISL_3857178	2021-08-03	Aegis Sciences Corporation	Centers for Disease Control and Prevention Division of Viral Diseases, Pathogen Discovery	Dakota Howard et al
USA/FL-CDC-ASC210269087/2021	EPI_ISL_3856705	2021-08-03	Aegis Sciences Corporation	Centers for Disease Control and Prevention Division of Viral Diseases, Pathogen Discovery	Dakota Howard et al
USA/FL-CDC-ASC210269092/2021	EPI_ISL_3856711	2021-08-03	Aegis Sciences Corporation	Centers for Disease Control and Prevention Division of Viral Diseases, Pathogen Discovery	Dakota Howard et al
USA/FL-CDC-ASC210269240/2021	EPI_ISL_3852470	2021-08-02	Aegis Sciences Corporation	Centers for Disease Control and Prevention Division of Viral Diseases, Pathogen Discovery	Dakota Howard et al
USA/FL-CDC-ASC210269394/2021	EPI_ISL_3858063	2021-08-03	Aegis Sciences Corporation	Centers for Disease Control and Prevention Division of Viral Diseases, Pathogen Discovery	Dakota Howard et al
USA/FL-CDC-ASC210269643/2021	EPI_ISL_3856387	2021-08-03	Aegis Sciences Corporation	Centers for Disease Control and Prevention Division of Viral Diseases, Pathogen Discovery	Dakota Howard et al
USA/FL-CDC-ASC210270001/2021	EPI_ISL_3855209	2021-08-03	Aegis Sciences Corporation	Centers for Disease Control and Prevention Division of Viral Diseases, Pathogen Discovery	Dakota Howard et al
USA/FL-CDC-ASC210270142/2021	EPI_ISL_3862401	2021-08-04	Aegis Sciences Corporation	Centers for Disease Control and Prevention Division of Viral Diseases, Pathogen Discovery	Dakota Howard et al
USA/FL-CDC-ASC210270373/2021	EPI_ISL_3854632	2021-08-03	Aegis Sciences Corporation	Centers for Disease Control and Prevention Division of Viral Diseases, Pathogen Discovery	Dakota Howard et al
USA/FL-CDC-ASC210270412/2021	EPI_ISL_3854725	2021-08-04	Aegis Sciences Corporation	Centers for Disease Control and Prevention Division of Viral Diseases, Pathogen Discovery	Dakota Howard et al
USA/FL-CDC-ASC210271183/2021	EPI_ISL_4140136	2021-08-03	Aegis Sciences Corporation	Centers for Disease Control and Prevention Division of Viral Diseases, Pathogen Discovery	Dakota Howard et al
USA/FL-CDC-ASC210271433/2021	EPI_ISL_3856793	2021-08-04	Aegis Sciences Corporation	Centers for Disease Control and Prevention Division of Viral Diseases, Pathogen Discovery	Dakota Howard et al
USA/FL-CDC-ASC210271481/2021	EPI_ISL_3856849	2021-08-04	Aegis Sciences Corporation	Centers for Disease Control and Prevention Division of Viral Diseases, Pathogen Discovery	Dakota Howard et al
USA/FL-CDC-ASC210271774/2021	EPI_ISL_4138760	2021-08-04	Aegis Sciences Corporation	Centers for Disease Control and Prevention Division of Viral Diseases, Pathogen Discovery	Dakota Howard et al
USA/FL-CDC-ASC210271987/2021	EPI_ISL_3857515	2021-08-04	Aegis Sciences Corporation	Centers for Disease Control and Prevention Division of Viral Diseases, Pathogen Discovery	Dakota Howard et al
USA/FL-CDC-ASC210272350/2021	EPI_ISL_3856310	2021-08-03	Aegis Sciences Corporation	Centers for Disease Control and Prevention Division of Viral Diseases, Pathogen Discovery	Dakota Howard et al
USA/FL-CDC-ASC210272556/2021	EPI_ISL_3857565	2021-08-04	Aegis Sciences Corporation	Centers for Disease Control and Prevention Division of Viral Diseases, Pathogen Discovery	Dakota Howard et al
USA/FL-CDC-ASC210272830/2021	EPI_ISL_4138444	2021-08-01	Aegis Sciences Corporation	Centers for Disease Control and Prevention Division of Viral Diseases, Pathogen Discovery	Dakota Howard et al
USA/FL-CDC-ASC210273080/2021	EPI_ISL_3864029	2021-08-03	Aegis Sciences Corporation	Centers for Disease Control and Prevention Division of Viral Diseases, Pathogen Discovery	Dakota Howard et al
USA/FL-CDC-ASC210273694/2021	EPI_ISL_3856432	2021-08-03	Aegis Sciences Corporation	Centers for Disease Control and Prevention Division of Viral Diseases, Pathogen Discovery	Dakota Howard et al
USA/FL-CDC-ASC210273699/2021	EPI_ISL_3856437	2021-08-03	Aegis Sciences Corporation	Centers for Disease Control and Prevention Division of Viral Diseases, Pathogen Discovery	Dakota Howard et al
USA/FL-CDC-ASC210274463/2021	EPI_ISL_4138603	2021-08-04	Aegis Sciences Corporation	Centers for Disease Control and Prevention Division of Viral Diseases, Pathogen Discovery	Dakota Howard et al
USA/FL-CDC-ASC210274665/2021	EPI_ISL_3857083	2021-08-04	Aegis Sciences Corporation	Centers for Disease Control and Prevention Division of Viral Diseases, Pathogen Discovery	Dakota Howard et al
USA/FL-CDC-ASC210275022/2021	EPI_ISL_4139176	2021-08-04	Aegis Sciences Corporation	Centers for Disease Control and Prevention Division of Viral Diseases, Pathogen Discovery	Dakota Howard et al
USA/FL-CDC-ASC210275047/2021	EPI_ISL_3854188	2021-08-03	Aegis Sciences Corporation	Centers for Disease Control and Prevention Division of Viral Diseases, Pathogen Discovery	Dakota Howard et al
USA/FL-CDC-ASC210275075/2021	EPI_ISL_3854256	2021-08-03	Aegis Sciences Corporation	Centers for Disease Control and Prevention Division of Viral Diseases, Pathogen Discovery	Dakota Howard et al
USA/FL-CDC-ASC210275570/2021	EPI_ISL_4057193	2021-08-05	Aegis Sciences Corporation	Centers for Disease Control and Prevention Division of Viral Diseases, Pathogen Discovery	Dakota Howard et al
USA/FL-CDC-ASC210276125/2021	EPI_ISL_3862525	2021-08-05	Aegis Sciences Corporation	Centers for Disease Control and Prevention Division of Viral Diseases, Pathogen Discovery	Dakota Howard et al
USA/FL-CDC-ASC210276515/2021	EPI_ISL_3861523	2021-08-05	Aegis Sciences Corporation	Centers for Disease Control and Prevention Division of Viral Diseases, Pathogen Discovery	Dakota Howard et al
USA/FL-CDC-ASC210276615/2021	EPI_ISL_3861929	2021-08-05	Aegis Sciences Corporation	Centers for Disease Control and Prevention Division of Viral Diseases, Pathogen Discovery	Dakota Howard et al
USA/FL-CDC-ASC210276757/2021	EPI_ISL_4058952	2021-08-05	Aegis Sciences Corporation	Centers for Disease Control and Prevention Division of Viral Diseases, Pathogen Discovery	Dakota Howard et al
USA/FL-CDC-ASC210276789/2021	EPI_ISL_4058976	2021-08-05	Aegis Sciences Corporation	Centers for Disease Control and Prevention Division of Viral Diseases, Pathogen Discovery	Dakota Howard et al
USA/FL-CDC-ASC210277168/2021	EPI_ISL_4056832	2021-08-05	Aegis Sciences Corporation	Centers for Disease Control and Prevention Division of Viral Diseases, Pathogen Discovery	Dakota Howard et al
USA/FL-CDC-ASC210277522/2021	EPI_ISL_4058556	2021-08-05	Aegis Sciences Corporation	Centers for Disease Control and Prevention Division of Viral Diseases, Pathogen Discovery	Dakota Howard et al
USA/FL-CDC-ASC210277588/2021	EPI_ISL_4058617	2021-08-05	Aegis Sciences Corporation	Centers for Disease Control and Prevention Division of Viral Diseases, Pathogen Discovery	Dakota Howard et al
USA/FL-CDC-ASC210277745/2021	EPI_ISL_4056941	2021-08-05	Aegis Sciences Corporation	Centers for Disease Control and Prevention Division of Viral Diseases, Pathogen Discovery	Dakota Howard et al
USA/FL-CDC-ASC210277962/2021	EPI_ISL_4058343	2021-08-07	Aegis Sciences Corporation	Centers for Disease Control and Prevention Division of Viral Diseases, Pathogen Discovery	Dakota Howard et al
USA/FL-CDC-ASC210278324/2021	EPI_ISL_4138115	2021-08-06	Aegis Sciences Corporation	Centers for Disease Control and Prevention Division of Viral Diseases, Pathogen Discovery	Dakota Howard et al
USA/FL-CDC-ASC210278714/2021	EPI_ISL_5006098	2021-09-16	Aegis Sciences Corporation	Centers for Disease Control and Prevention Division of Viral Diseases, Pathogen Discovery	Dakota Howard et al
USA/FL-CDC-ASC210278845/2021	EPI_ISL_5005866	2021-09-15	Aegis Sciences Corporation	Centers for Disease Control and Prevention Division of Viral Diseases, Pathogen Discovery	Dakota Howard et al
USA/FL-CDC-ASC210278847/2021	EPI_ISL_5006118	2021-09-16	Aegis Sciences Corporation	Centers for Disease Control and Prevention Division of Viral Diseases, Pathogen Discovery	Dakota Howard et al
USA/FL-CDC-ASC210281171/2021	EPI_ISL_4984905	2021-09-16	Aegis Sciences Corporation	Centers for Disease Control and Prevention Division of Viral Diseases, Pathogen Discovery	Dakota Howard et al
USA/FL-CDC-ASC210403326/2021	EPI_ISL_5004536	2021-09-11	Aegis Sciences Corporation	Centers for Disease Control and Prevention Division of Viral Diseases, Pathogen Discovery	Dakota Howard et al
USA/FL-CDC-ASC210404080/2021	EPI_ISL_4983439	2021-09-12	Aegis Sciences Corporation	Centers for Disease Control and Prevention Division of Viral Diseases, Pathogen Discovery	Dakota Howard et al
USA/FL-CDC-ASC210404110/2021	EPI_ISL_4983992	2021-09-13	Aegis Sciences Corporation	Centers for Disease Control and Prevention Division of Viral Diseases, Pathogen Discovery	Dakota Howard et al
USA/FL-CDC-ASC210404113/2021	EPI_ISL_4983972	2021-09-13	Aegis Sciences Corporation	Centers for Disease Control and Prevention Division of Viral Diseases, Pathogen Discovery	Dakota Howard et al
USA/FL-CDC-ASC210404850/2021	EPI_ISL_4983319	2021-09-12	Aegis Sciences Corporation	Centers for Disease Control and Prevention Division of Viral Diseases, Pathogen Discovery	Dakota Howard et al
USA/FL-CDC-ASC210405268/2021	EPI_ISL_5004853	2021-09-12	Aegis Sciences Corporation	Centers for Disease Control and Prevention Division of Viral Diseases, Pathogen Discovery	Dakota Howard et al
USA/FL-CDC-ASC210405316/2021	EPI_ISL_5004836	2021-09-12	Aegis Sciences Corporation	Centers for Disease Control and Prevention Division of Viral Diseases, Pathogen Discovery	Dakota Howard et al
USA/FL-CDC-ASC210406547/2021	EPI_ISL_5111025	2021-09-13	Aegis Sciences Corporation	Centers for Disease Control and Prevention Division of Viral Diseases, Pathogen Discovery	Dakota Howard et al
USA/FL-CDC-ASC210406699/2021	EPI_ISL_5111416	2021-09-13	Aegis Sciences Corporation	Centers for Disease Control and Prevention Division of Viral Diseases, Pathogen Discovery	Dakota Howard et al
USA/FL-CDC-ASC210407135/2021	EPI_ISL_5111469	2021-09-13	Aegis Sciences Corporation	Centers for Disease Control and Prevention Division of Viral Diseases, Pathogen Discovery	Dakota Howard et al
USA/FL-CDC-ASC210407428/2021	EPI_ISL_5112990	2021-09-14	Aegis Sciences Corporation	Centers for Disease Control and Prevention Division of Viral Diseases, Pathogen Discovery	Dakota Howard et al
USA/FL-CDC-ASC210407535/2021	EPI_ISL_5111652	2021-09-13	Aegis Sciences Corporation	Centers for Disease Control and Prevention Division of Viral Diseases, Pathogen Discovery	Dakota Howard et al
USA/FL-CDC-ASC210407834/2021	EPI_ISL_5113403	2021-09-14	Aegis Sciences Corporation	Centers for Disease Control and Prevention Division of Viral Diseases, Pathogen Discovery	Dakota Howard et al
USA/FL-CDC-ASC210409017/2021	EPI_ISL_5111056	2021-09-13	Aegis Sciences Corporation	Centers for Disease Control and Prevention Division of Viral Diseases, Pathogen Discovery	Dakota Howard et al
USA/FL-CDC-ASC210410817/2021	EPI_ISL_5113741	2021-09-15	Aegis Sciences Corporation	Centers for Disease Control and Prevention Division of Viral Diseases, Pathogen Discovery	Dakota Howard et al
USA/FL-CDC-ASC210412247/2021	EPI_ISL_5109283	2021-09-16	Aegis Sciences Corporation	Centers for Disease Control and Prevention Division of Viral Diseases, Pathogen Discovery	Dakota Howard et al
USA/FL-CDC-FG-053653/2021	EPI_ISL_3344146	2021-07-26	Fulgent Genetics	Centers for Disease Control and Prevention Division of Viral Diseases, Pathogen Discovery	Dakota Howard et al
USA/FL-CDC-FG-057382/2021	EPI_ISL_3349170	2021-07-29	Fulgent Genetics	Centers for Disease Control and Prevention Division of Viral Diseases, Pathogen Discovery	Dakota Howard et al
USA/FL-CDC-FG-058396/2021	EPI_ISL_3349198	2021-07-30	Fulgent Genetics	Centers for Disease Control and Prevention Division of Viral Diseases, Pathogen Discovery	Dakota Howard et al
USA/FL-CDC-FG-058460/2021	EPI_ISL_3349204	2021-07-30	Fulgent Genetics	Centers for Disease Control and Prevention Division of Viral Diseases, Pathogen Discovery	Dakota Howard et al
USA/FL-CDC-FG-105267/2021	EPI_ISL_4024828	2021-08-30	Fulgent Genetics	Centers for Disease Control and Prevention Division of Viral Diseases, Pathogen Discovery	Dakota Howard et al
USA/FL-CDC-FG-107555/2021	EPI_ISL_4184590	2021-08-31	Fulgent Genetics	Centers for Disease Control and Prevention Division of Viral Diseases, Pathogen Discovery	Dakota Howard et al
USA/FL-CDC-FG-124212/2021	EPI_ISL_5234034	2021-09-03	Fulgent Genetics	Centers for Disease Control and Prevention Division of Viral Diseases, Pathogen Discovery	Dakota Howard et al
USA/FL-CDC-IBX065469119953/2021	EPI_ISL_4245669	2021-08-26	Infinity Biologix	Centers for Disease Control and Prevention Division of Viral Diseases, Pathogen Discovery	Dakota Howard et al
USA/FL-CDC-IBX128186241077/2021	EPI_ISL_4245507	2021-08-24	Infinity Biologix	Centers for Disease Control and Prevention Division of Viral Diseases, Pathogen Discovery	Dakota Howard et al
USA/FL-CDC-IBX227356914342/2021	EPI_ISL_3397468	2021-07-31	Infinity Biologix	Centers for Disease Control and Prevention Division of Viral Diseases, Pathogen Discovery	Dakota Howard et al
USA/FL-CDC-IBX404072019742/2021	EPI_ISL_4021187	2021-08-17	Infinity Biologix	Centers for Disease Control and Prevention Division of Viral Diseases, Pathogen Discovery	Dakota Howard et al
USA/FL-CDC-LC0065480/2021	EPI_ISL_2480295	2021-05-26	Laboratory Corporation of America	Centers for Disease Control and Prevention Division of Viral Diseases, Pathogen Discovery	Dakota Howard et al
USA/FL-CDC-LC0069854/2021	EPI_ISL_2611164	2021-06-02	Laboratory Corporation of America	Centers for Disease Control and Prevention Division of Viral Diseases, Pathogen Discovery	Dakota Howard et al
USA/FL-CDC-LC0074998/2021	EPI_ISL_4376401	2021-06-09	Laboratory Corporation of America	Centers for Disease Control and Prevention Division of Viral Diseases, Pathogen Discovery	Dakota Howard et al
USA/FL-CDC-LC0081772/2021	EPI_ISL_2926364	2021-06-24	Laboratory Corporation of America	Centers for Disease Control and Prevention Division of Viral Diseases, Pathogen Discovery	Dakota Howard et al
USA/FL-CDC-LC0081774/2021	EPI_ISL_2926312	2021-06-23	Laboratory Corporation of America	Centers for Disease Control and Prevention Division of Viral Diseases, Pathogen Discovery	Dakota Howard et al
USA/FL-CDC-LC0081871/2021	EPI_ISL_2926418	2021-06-25	Laboratory Corporation of America	Centers for Disease Control and Prevention Division of Viral Diseases, Pathogen Discovery	Dakota Howard et al
USA/FL-CDC-LC0082035/2021	EPI_ISL_2926401	2021-06-25	Laboratory Corporation of America	Centers for Disease Control and Prevention Division of Viral Diseases, Pathogen Discovery	Dakota Howard et al
USA/FL-CDC-LC0082472/2021	EPI_ISL_2926573	2021-06-27	Laboratory Corporation of America	Centers for Disease Control and Prevention Division of Viral Diseases, Pathogen Discovery	Dakota Howard et al
USA/FL-CDC-LC0082504/2021	EPI_ISL_2926482	2021-06-21	Laboratory Corporation of America	Centers for Disease Control and Prevention Division of Viral Diseases, Pathogen Discovery	Dakota Howard et al
USA/FL-CDC-LC0082507/2021	EPI_ISL_2926571	2021-06-27	Laboratory Corporation of America	Centers for Disease Control and Prevention Division of Viral Diseases, Pathogen Discovery	Dakota Howard et al
USA/FL-CDC-LC0082513/2021	EPI_ISL_2926588	2021-06-28	Laboratory Corporation of America	Centers for Disease Control and Prevention Division of Viral Diseases, Pathogen Discovery	Dakota Howard et al
USA/FL-CDC-LC0089626/2021	EPI_ISL_3016734	2021-06-29	Laboratory Corporation of America	Centers for Disease Control and Prevention Division of Viral Diseases, Pathogen Discovery	Dakota Howard et al
USA/FL-CDC-LC0089798/2021	EPI_ISL_3016955	2021-07-01	Laboratory Corporation of America	Centers for Disease Control and Prevention Division of Viral Diseases, Pathogen Discovery	Dakota Howard et al
USA/FL-CDC-LC0089838/2021	EPI_ISL_3016866	2021-06-29	Laboratory Corporation of America	Centers for Disease Control and Prevention Division of Viral Diseases, Pathogen Discovery	Dakota Howard et al
USA/FL-CDC-LC0090347/2021	EPI_ISL_3016762	2021-07-04	Laboratory Corporation of America	Centers for Disease Control and Prevention Division of Viral Diseases, Pathogen Discovery	Dakota Howard et al
USA/FL-CDC-LC0090373/2021	EPI_ISL_3017134	2021-07-03	Laboratory Corporation of America	Centers for Disease Control and Prevention Division of Viral Diseases, Pathogen Discovery	Dakota Howard et al
USA/FL-CDC-LC0093619/2021	EPI_ISL_3111603	2021-07-06	Laboratory Corporation of America	Centers for Disease Control and Prevention Division of Viral Diseases, Pathogen Discovery	Dakota Howard et al
USA/FL-CDC-LC0093645/2021	EPI_ISL_3111513	2021-07-06	Laboratory Corporation of America	Centers for Disease Control and Prevention Division of Viral Diseases, Pathogen Discovery	Dakota Howard et al
USA/FL-CDC-LC0093950/2021	EPI_ISL_3111649	2021-07-07	Laboratory Corporation of America	Centers for Disease Control and Prevention Division of Viral Diseases, Pathogen Discovery	Dakota Howard et al
USA/FL-CDC-LC0093960/2021	EPI_ISL_3111432	2021-07-06	Laboratory Corporation of America	Centers for Disease Control and Prevention Division of Viral Diseases, Pathogen Discovery	Dakota Howard et al
USA/FL-CDC-LC0094032/2021	EPI_ISL_3111631	2021-07-06	Laboratory Corporation of America	Centers for Disease Control and Prevention Division of Viral Diseases, Pathogen Discovery	Dakota Howard et al
USA/FL-CDC-LC0094042/2021	EPI_ISL_3111782	2021-07-09	Laboratory Corporation of America	Centers for Disease Control and Prevention Division of Viral Diseases, Pathogen Discovery	Dakota Howard et al
USA/FL-CDC-LC0094063/2021	EPI_ISL_3111802	2021-07-07	Laboratory Corporation of America	Centers for Disease Control and Prevention Division of Viral Diseases, Pathogen Discovery	Dakota Howard et al
USA/FL-CDC-LC0094853/2021	EPI_ISL_3111948	2021-07-09	Laboratory Corporation of America	Centers for Disease Control and Prevention Division of Viral Diseases, Pathogen Discovery	Dakota Howard et al
USA/FL-CDC-LC0095064/2021	EPI_ISL_3111961	2021-07-10	Laboratory Corporation of America	Centers for Disease Control and Prevention Division of Viral Diseases, Pathogen Discovery	Dakota Howard et al
USA/FL-CDC-LC0098289/2021	EPI_ISL_3329004	2021-07-13	Laboratory Corporation of America	Centers for Disease Control and Prevention Division of Viral Diseases, Pathogen Discovery	Dakota Howard et al
USA/FL-CDC-LC0098366/2021	EPI_ISL_3329013	2021-07-13	Laboratory Corporation of America	Centers for Disease Control and Prevention Division of Viral Diseases, Pathogen Discovery	Dakota Howard et al
USA/FL-CDC-LC0098863/2021	EPI_ISL_3328998	2021-07-12	Laboratory Corporation of America	Centers for Disease Control and Prevention Division of Viral Diseases, Pathogen Discovery	Dakota Howard et al
USA/FL-CDC-LC0099005/2021	EPI_ISL_3329259	2021-07-13	Laboratory Corporation of America	Centers for Disease Control and Prevention Division of Viral Diseases, Pathogen Discovery	Dakota Howard et al
USA/FL-CDC-LC0099026/2021	EPI_ISL_3329420	2021-07-15	Laboratory Corporation of America	Centers for Disease Control and Prevention Division of Viral Diseases, Pathogen Discovery	Dakota Howard et al
USA/FL-CDC-LC0099043/2021	EPI_ISL_3329704	2021-07-16	Laboratory Corporation of America	Centers for Disease Control and Prevention Division of Viral Diseases, Pathogen Discovery	Dakota Howard et al
USA/FL-CDC-LC0099058/2021	EPI_ISL_3329486	2021-07-15	Laboratory Corporation of America	Centers for Disease Control and Prevention Division of Viral Diseases, Pathogen Discovery	Dakota Howard et al
USA/FL-CDC-LC0099059/2021	EPI_ISL_3329502	2021-07-15	Laboratory Corporation of America	Centers for Disease Control and Prevention Division of Viral Diseases, Pathogen Discovery	Dakota Howard et al
USA/FL-CDC-LC0099132/2021	EPI_ISL_3329696	2021-07-16	Laboratory Corporation of America	Centers for Disease Control and Prevention Division of Viral Diseases, Pathogen Discovery	Dakota Howard et al
USA/FL-CDC-LC0099222/2021	EPI_ISL_3329694	2021-07-16	Laboratory Corporation of America	Centers for Disease Control and Prevention Division of Viral Diseases, Pathogen Discovery	Dakota Howard et al
USA/FL-CDC-LC0099261/2021	EPI_ISL_3325478	2021-07-16	Laboratory Corporation of America	Centers for Disease Control and Prevention Division of Viral Diseases, Pathogen Discovery	Dakota Howard et al
USA/FL-CDC-LC0099480/2021	EPI_ISL_3329436	2021-07-15	Laboratory Corporation of America	Centers for Disease Control and Prevention Division of Viral Diseases, Pathogen Discovery	Dakota Howard et al
USA/FL-CDC-LC0099597/2021	EPI_ISL_3329534	2021-07-15	Laboratory Corporation of America	Centers for Disease Control and Prevention Division of Viral Diseases, Pathogen Discovery	Dakota Howard et al
USA/FL-CDC-LC0099793/2021	EPI_ISL_3329892	2021-07-15	Laboratory Corporation of America	Centers for Disease Control and Prevention Division of Viral Diseases, Pathogen Discovery	Dakota Howard et al
USA/FL-CDC-LC0099805/2021	EPI_ISL_3325495	2021-07-13	Laboratory Corporation of America	Centers for Disease Control and Prevention Division of Viral Diseases, Pathogen Discovery	Dakota Howard et al
USA/FL-CDC-LC0099887/2021	EPI_ISL_3329886	2021-07-15	Laboratory Corporation of America	Centers for Disease Control and Prevention Division of Viral Diseases, Pathogen Discovery	Dakota Howard et al
USA/FL-CDC-LC0099897/2021	EPI_ISL_3329905	2021-07-16	Laboratory Corporation of America	Centers for Disease Control and Prevention Division of Viral Diseases, Pathogen Discovery	Dakota Howard et al
USA/FL-CDC-LC0099955/2021	EPI_ISL_3329741	2021-07-13	Laboratory Corporation of America	Centers for Disease Control and Prevention Division of Viral Diseases, Pathogen Discovery	Dakota Howard et al
USA/FL-CDC-LC0099966/2021	EPI_ISL_3329849	2021-07-14	Laboratory Corporation of America	Centers for Disease Control and Prevention Division of Viral Diseases, Pathogen Discovery	Dakota Howard et al
USA/FL-CDC-LC0100033/2021	EPI_ISL_3330020	2021-07-16	Laboratory Corporation of America	Centers for Disease Control and Prevention Division of Viral Diseases, Pathogen Discovery	Dakota Howard et al
USA/FL-CDC-LC0100039/2021	EPI_ISL_3330071	2021-07-16	Laboratory Corporation of America	Centers for Disease Control and Prevention Division of Viral Diseases, Pathogen Discovery	Dakota Howard et al
USA/FL-CDC-LC0100101/2021	EPI_ISL_3330077	2021-07-17	Laboratory Corporation of America	Centers for Disease Control and Prevention Division of Viral Diseases, Pathogen Discovery	Dakota Howard et al
USA/FL-CDC-LC0100245/2021	EPI_ISL_3330157	2021-07-17	Laboratory Corporation of America	Centers for Disease Control and Prevention Division of Viral Diseases, Pathogen Discovery	Dakota Howard et al
USA/FL-CDC-LC0100257/2021	EPI_ISL_3330139	2021-07-18	Laboratory Corporation of America	Centers for Disease Control and Prevention Division of Viral Diseases, Pathogen Discovery	Dakota Howard et al
USA/FL-CDC-LC0100395/2021	EPI_ISL_3330070	2021-07-17	Laboratory Corporation of America	Centers for Disease Control and Prevention Division of Viral Diseases, Pathogen Discovery	Dakota Howard et al
USA/FL-CDC-LC0100412/2021	EPI_ISL_3330251	2021-07-19	Laboratory Corporation of America	Centers for Disease Control and Prevention Division of Viral Diseases, Pathogen Discovery	Dakota Howard et al
USA/FL-CDC-LC0104351/2021	EPI_ISL_3325514	2021-07-17	Laboratory Corporation of America	Centers for Disease Control and Prevention Division of Viral Diseases, Pathogen Discovery	Dakota Howard et al
USA/FL-CDC-LC0104383/2021	EPI_ISL_3330612	2021-07-19	Laboratory Corporation of America	Centers for Disease Control and Prevention Division of Viral Diseases, Pathogen Discovery	Dakota Howard et al
USA/FL-CDC-LC0122530/2021	EPI_ISL_4155017	2021-07-23	Laboratory Corporation of America	Centers for Disease Control and Prevention Division of Viral Diseases, Pathogen Discovery	Dakota Howard et al
USA/FL-CDC-LC0122580/2021	EPI_ISL_4154877	2021-07-22	Laboratory Corporation of America	Centers for Disease Control and Prevention Division of Viral Diseases, Pathogen Discovery	Dakota Howard et al
USA/FL-CDC-LC0122651/2021	EPI_ISL_4154566	2021-07-20	Laboratory Corporation of America	Centers for Disease Control and Prevention Division of Viral Diseases, Pathogen Discovery	Dakota Howard et al
USA/FL-CDC-LC0122664/2021	EPI_ISL_4154627	2021-07-20	Laboratory Corporation of America	Centers for Disease Control and Prevention Division of Viral Diseases, Pathogen Discovery	Dakota Howard et al
USA/FL-CDC-LC0122668/2021	EPI_ISL_4154862	2021-07-22	Laboratory Corporation of America	Centers for Disease Control and Prevention Division of Viral Diseases, Pathogen Discovery	Dakota Howard et al
USA/FL-CDC-LC0122670/2021	EPI_ISL_4154859	2021-07-22	Laboratory Corporation of America	Centers for Disease Control and Prevention Division of Viral Diseases, Pathogen Discovery	Dakota Howard et al
USA/FL-CDC-LC0122725/2021	EPI_ISL_4154647	2021-07-19	Laboratory Corporation of America	Centers for Disease Control and Prevention Division of Viral Diseases, Pathogen Discovery	Dakota Howard et al
USA/FL-CDC-LC0122737/2021	EPI_ISL_4154949	2021-07-23	Laboratory Corporation of America	Centers for Disease Control and Prevention Division of Viral Diseases, Pathogen Discovery	Dakota Howard et al
USA/FL-CDC-LC0122913/2021	EPI_ISL_4155013	2021-07-22	Laboratory Corporation of America	Centers for Disease Control and Prevention Division of Viral Diseases, Pathogen Discovery	Dakota Howard et al
USA/FL-CDC-LC0123039/2021	EPI_ISL_4154788	2021-07-21	Laboratory Corporation of America	Centers for Disease Control and Prevention Division of Viral Diseases, Pathogen Discovery	Dakota Howard et al
USA/FL-CDC-LC0123068/2021	EPI_ISL_4154705	2021-07-21	Laboratory Corporation of America	Centers for Disease Control and Prevention Division of Viral Diseases, Pathogen Discovery	Dakota Howard et al
USA/FL-CDC-LC0123095/2021	EPI_ISL_4154557	2021-07-19	Laboratory Corporation of America	Centers for Disease Control and Prevention Division of Viral Diseases, Pathogen Discovery	Dakota Howard et al
USA/FL-CDC-LC0123209/2021	EPI_ISL_4154923	2021-07-21	Laboratory Corporation of America	Centers for Disease Control and Prevention Division of Viral Diseases, Pathogen Discovery	Dakota Howard et al
USA/FL-CDC-LC0123335/2021	EPI_ISL_4155090	2021-07-19	Laboratory Corporation of America	Centers for Disease Control and Prevention Division of Viral Diseases, Pathogen Discovery	Dakota Howard et al
USA/FL-CDC-LC0123585/2021	EPI_ISL_4155297	2021-07-24	Laboratory Corporation of America	Centers for Disease Control and Prevention Division of Viral Diseases, Pathogen Discovery	Dakota Howard et al
USA/FL-CDC-LC0123637/2021	EPI_ISL_4155439	2021-07-25	Laboratory Corporation of America	Centers for Disease Control and Prevention Division of Viral Diseases, Pathogen Discovery	Dakota Howard et al
USA/FL-CDC-LC0123664/2021	EPI_ISL_4155174	2021-07-21	Laboratory Corporation of America	Centers for Disease Control and Prevention Division of Viral Diseases, Pathogen Discovery	Dakota Howard et al
USA/FL-CDC-LC0123678/2021	EPI_ISL_4155461	2021-07-24	Laboratory Corporation of America	Centers for Disease Control and Prevention Division of Viral Diseases, Pathogen Discovery	Dakota Howard et al
USA/FL-CDC-LC0129092/2021	EPI_ISL_4157483	2021-07-23	Laboratory Corporation of America	Centers for Disease Control and Prevention Division of Viral Diseases, Pathogen Discovery	Dakota Howard et al
USA/FL-CDC-LC0129138/2021	EPI_ISL_4157123	2021-07-20	Laboratory Corporation of America	Centers for Disease Control and Prevention Division of Viral Diseases, Pathogen Discovery	Dakota Howard et al
USA/FL-CDC-LC0129146/2021	EPI_ISL_4157182	2021-07-20	Laboratory Corporation of America	Centers for Disease Control and Prevention Division of Viral Diseases, Pathogen Discovery	Dakota Howard et al
USA/FL-CDC-LC0129225/2021	EPI_ISL_4157176	2021-07-20	Laboratory Corporation of America	Centers for Disease Control and Prevention Division of Viral Diseases, Pathogen Discovery	Dakota Howard et al
USA/FL-CDC-LC0129227/2021	EPI_ISL_4157178	2021-07-20	Laboratory Corporation of America	Centers for Disease Control and Prevention Division of Viral Diseases, Pathogen Discovery	Dakota Howard et al
USA/FL-CDC-LC0129281/2021	EPI_ISL_4157537	2021-07-22	Laboratory Corporation of America	Centers for Disease Control and Prevention Division of Viral Diseases, Pathogen Discovery	Dakota Howard et al
USA/FL-CDC-LC0129312/2021	EPI_ISL_4157177	2021-07-19	Laboratory Corporation of America	Centers for Disease Control and Prevention Division of Viral Diseases, Pathogen Discovery	Dakota Howard et al
USA/FL-CDC-LC0129451/2021	EPI_ISL_4157403	2021-07-22	Laboratory Corporation of America	Centers for Disease Control and Prevention Division of Viral Diseases, Pathogen Discovery	Dakota Howard et al
USA/FL-CDC-LC0129526/2021	EPI_ISL_4157587	2021-07-24	Laboratory Corporation of America	Centers for Disease Control and Prevention Division of Viral Diseases, Pathogen Discovery	Dakota Howard et al
USA/FL-CDC-LC0129619/2021	EPI_ISL_4157445	2021-07-22	Laboratory Corporation of America	Centers for Disease Control and Prevention Division of Viral Diseases, Pathogen Discovery	Dakota Howard et al
USA/FL-CDC-LC0129626/2021	EPI_ISL_4157460	2021-07-21	Laboratory Corporation of America	Centers for Disease Control and Prevention Division of Viral Diseases, Pathogen Discovery	Dakota Howard et al
USA/FL-CDC-LC0129771/2021	EPI_ISL_4157229	2021-07-21	Laboratory Corporation of America	Centers for Disease Control and Prevention Division of Viral Diseases, Pathogen Discovery	Dakota Howard et al
USA/FL-CDC-LC0131536/2021	EPI_ISL_4157068	2021-07-23	Laboratory Corporation of America	Centers for Disease Control and Prevention Division of Viral Diseases, Pathogen Discovery	Dakota Howard et al
USA/FL-CDC-LC0133804/2021	EPI_ISL_4154419	2021-07-14	Laboratory Corporation of America	Centers for Disease Control and Prevention Division of Viral Diseases, Pathogen Discovery	Dakota Howard et al
USA/FL-CDC-LC0133844/2021	EPI_ISL_4154504	2021-07-17	Laboratory Corporation of America	Centers for Disease Control and Prevention Division of Viral Diseases, Pathogen Discovery	Dakota Howard et al
USA/FL-CDC-LC0134222/2021	EPI_ISL_4154260	2021-07-22	Laboratory Corporation of America	Centers for Disease Control and Prevention Division of Viral Diseases, Pathogen Discovery	Dakota Howard et al
USA/FL-CDC-LC0134261/2021	EPI_ISL_4154194	2021-07-20	Laboratory Corporation of America	Centers for Disease Control and Prevention Division of Viral Diseases, Pathogen Discovery	Dakota Howard et al
USA/FL-CDC-LC0134337/2021	EPI_ISL_4154366	2021-07-23	Laboratory Corporation of America	Centers for Disease Control and Prevention Division of Viral Diseases, Pathogen Discovery	Dakota Howard et al
USA/FL-CDC-LC0134370/2021	EPI_ISL_4154242	2021-07-20	Laboratory Corporation of America	Centers for Disease Control and Prevention Division of Viral Diseases, Pathogen Discovery	Dakota Howard et al
USA/FL-CDC-LC0135447/2021	EPI_ISL_4158584	2021-07-25	Laboratory Corporation of America	Centers for Disease Control and Prevention Division of Viral Diseases, Pathogen Discovery	Dakota Howard et al
USA/FL-CDC-LC0135747/2021	EPI_ISL_4158480	2021-07-22	Laboratory Corporation of America	Centers for Disease Control and Prevention Division of Viral Diseases, Pathogen Discovery	Dakota Howard et al
USA/FL-CDC-LC0135921/2021	EPI_ISL_4158260	2021-07-18	Laboratory Corporation of America	Centers for Disease Control and Prevention Division of Viral Diseases, Pathogen Discovery	Dakota Howard et al
USA/FL-CDC-LC0137948/2021	EPI_ISL_3510141	2021-07-25	Laboratory Corporation of America	Centers for Disease Control and Prevention Division of Viral Diseases, Pathogen Discovery	Dakota Howard et al
USA/FL-CDC-LC0138091/2021	EPI_ISL_3510062	2021-07-26	Laboratory Corporation of America	Centers for Disease Control and Prevention Division of Viral Diseases, Pathogen Discovery	Dakota Howard et al
USA/FL-CDC-LC0138101/2021	EPI_ISL_3510181	2021-07-26	Laboratory Corporation of America	Centers for Disease Control and Prevention Division of Viral Diseases, Pathogen Discovery	Dakota Howard et al
USA/FL-CDC-LC0138144/2021	EPI_ISL_3510255	2021-07-26	Laboratory Corporation of America	Centers for Disease Control and Prevention Division of Viral Diseases, Pathogen Discovery	Dakota Howard et al
USA/FL-CDC-LC0138369/2021	EPI_ISL_3509886	2021-07-19	Laboratory Corporation of America	Centers for Disease Control and Prevention Division of Viral Diseases, Pathogen Discovery	Dakota Howard et al
USA/FL-CDC-LC0138379/2021	EPI_ISL_3509872	2021-07-19	Laboratory Corporation of America	Centers for Disease Control and Prevention Division of Viral Diseases, Pathogen Discovery	Dakota Howard et al
USA/FL-CDC-LC0138389/2021	EPI_ISL_3510377	2021-07-27	Laboratory Corporation of America	Centers for Disease Control and Prevention Division of Viral Diseases, Pathogen Discovery	Dakota Howard et al
USA/FL-CDC-LC0138471/2021	EPI_ISL_3510148	2021-07-24	Laboratory Corporation of America	Centers for Disease Control and Prevention Division of Viral Diseases, Pathogen Discovery	Dakota Howard et al
USA/FL-CDC-LC0138472/2021	EPI_ISL_3510150	2021-07-24	Laboratory Corporation of America	Centers for Disease Control and Prevention Division of Viral Diseases, Pathogen Discovery	Dakota Howard et al
USA/FL-CDC-LC0138495/2021	EPI_ISL_3510159	2021-07-26	Laboratory Corporation of America	Centers for Disease Control and Prevention Division of Viral Diseases, Pathogen Discovery	Dakota Howard et al
USA/FL-CDC-LC0138663/2021	EPI_ISL_3510366	2021-07-26	Laboratory Corporation of America	Centers for Disease Control and Prevention Division of Viral Diseases, Pathogen Discovery	Dakota Howard et al
USA/FL-CDC-LC0138718/2021	EPI_ISL_3510685	2021-07-29	Laboratory Corporation of America	Centers for Disease Control and Prevention Division of Viral Diseases, Pathogen Discovery	Dakota Howard et al
USA/FL-CDC-LC0138739/2021	EPI_ISL_3510785	2021-07-30	Laboratory Corporation of America	Centers for Disease Control and Prevention Division of Viral Diseases, Pathogen Discovery	Dakota Howard et al
USA/FL-CDC-LC0138766/2021	EPI_ISL_3510657	2021-07-29	Laboratory Corporation of America	Centers for Disease Control and Prevention Division of Viral Diseases, Pathogen Discovery	Dakota Howard et al
USA/FL-CDC-LC0139031/2021	EPI_ISL_3510694	2021-07-29	Laboratory Corporation of America	Centers for Disease Control and Prevention Division of Viral Diseases, Pathogen Discovery	Dakota Howard et al
USA/FL-CDC-LC0139169/2021	EPI_ISL_3510545	2021-07-27	Laboratory Corporation of America	Centers for Disease Control and Prevention Division of Viral Diseases, Pathogen Discovery	Dakota Howard et al
USA/FL-CDC-LC0139552/2021	EPI_ISL_3510875	2021-07-26	Laboratory Corporation of America	Centers for Disease Control and Prevention Division of Viral Diseases, Pathogen Discovery	Dakota Howard et al
USA/FL-CDC-LC0139583/2021	EPI_ISL_3510862	2021-07-25	Laboratory Corporation of America	Centers for Disease Control and Prevention Division of Viral Diseases, Pathogen Discovery	Dakota Howard et al
USA/FL-CDC-LC0139586/2021	EPI_ISL_3510830	2021-07-24	Laboratory Corporation of America	Centers for Disease Control and Prevention Division of Viral Diseases, Pathogen Discovery	Dakota Howard et al
USA/FL-CDC-LC0139600/2021	EPI_ISL_3510851	2021-07-26	Laboratory Corporation of America	Centers for Disease Control and Prevention Division of Viral Diseases, Pathogen Discovery	Dakota Howard et al
USA/FL-CDC-LC0139644/2021	EPI_ISL_3511253	2021-07-30	Laboratory Corporation of America	Centers for Disease Control and Prevention Division of Viral Diseases, Pathogen Discovery	Dakota Howard et al
USA/FL-CDC-LC0139747/2021	EPI_ISL_3511148	2021-07-29	Laboratory Corporation of America	Centers for Disease Control and Prevention Division of Viral Diseases, Pathogen Discovery	Dakota Howard et al
USA/FL-CDC-LC0139899/2021	EPI_ISL_3511116	2021-07-29	Laboratory Corporation of America	Centers for Disease Control and Prevention Division of Viral Diseases, Pathogen Discovery	Dakota Howard et al
USA/FL-CDC-LC0139938/2021	EPI_ISL_3511255	2021-07-30	Laboratory Corporation of America	Centers for Disease Control and Prevention Division of Viral Diseases, Pathogen Discovery	Dakota Howard et al
USA/FL-CDC-LC0139980/2021	EPI_ISL_3511010	2021-07-29	Laboratory Corporation of America	Centers for Disease Control and Prevention Division of Viral Diseases, Pathogen Discovery	Dakota Howard et al
USA/FL-CDC-LC0139997/2021	EPI_ISL_3511167	2021-07-30	Laboratory Corporation of America	Centers for Disease Control and Prevention Division of Viral Diseases, Pathogen Discovery	Dakota Howard et al
USA/FL-CDC-LC0140004/2021	EPI_ISL_3511154	2021-07-30	Laboratory Corporation of America	Centers for Disease Control and Prevention Division of Viral Diseases, Pathogen Discovery	Dakota Howard et al
USA/FL-CDC-LC0140188/2021	EPI_ISL_3511120	2021-07-28	Laboratory Corporation of America	Centers for Disease Control and Prevention Division of Viral Diseases, Pathogen Discovery	Dakota Howard et al
USA/FL-CDC-LC0140247/2021	EPI_ISL_3513777	2021-07-26	Laboratory Corporation of America	Centers for Disease Control and Prevention Division of Viral Diseases, Pathogen Discovery	Dakota Howard et al
USA/FL-CDC-LC0143152/2021	EPI_ISL_3515289	2021-07-27	Laboratory Corporation of America	Centers for Disease Control and Prevention Division of Viral Diseases, Pathogen Discovery	Dakota Howard et al
USA/FL-CDC-LC0146492/2021	EPI_ISL_3515429	2021-07-28	Laboratory Corporation of America	Centers for Disease Control and Prevention Division of Viral Diseases, Pathogen Discovery	Dakota Howard et al
USA/FL-CDC-LC0147321/2021	EPI_ISL_3516500	2021-07-28	Laboratory Corporation of America	Centers for Disease Control and Prevention Division of Viral Diseases, Pathogen Discovery	Dakota Howard et al
USA/FL-CDC-LC0147463/2021	EPI_ISL_3516543	2021-07-29	Laboratory Corporation of America	Centers for Disease Control and Prevention Division of Viral Diseases, Pathogen Discovery	Dakota Howard et al
USA/FL-CDC-LC0147471/2021	EPI_ISL_3516596	2021-07-30	Laboratory Corporation of America	Centers for Disease Control and Prevention Division of Viral Diseases, Pathogen Discovery	Dakota Howard et al
USA/FL-CDC-LC0147489/2021	EPI_ISL_3516604	2021-07-30	Laboratory Corporation of America	Centers for Disease Control and Prevention Division of Viral Diseases, Pathogen Discovery	Dakota Howard et al
USA/FL-CDC-LC0147644/2021	EPI_ISL_3516622	2021-07-30	Laboratory Corporation of America	Centers for Disease Control and Prevention Division of Viral Diseases, Pathogen Discovery	Dakota Howard et al
USA/FL-CDC-LC0148617/2021	EPI_ISL_3516381	2021-07-29	Laboratory Corporation of America	Centers for Disease Control and Prevention Division of Viral Diseases, Pathogen Discovery	Dakota Howard et al
USA/FL-CDC-LC0149200/2021	EPI_ISL_3519763	2021-07-20	Laboratory Corporation of America	Centers for Disease Control and Prevention Division of Viral Diseases, Pathogen Discovery	Dakota Howard et al
USA/FL-CDC-LC0149543/2021	EPI_ISL_3516883	2021-07-29	Laboratory Corporation of America	Centers for Disease Control and Prevention Division of Viral Diseases, Pathogen Discovery	Dakota Howard et al
USA/FL-CDC-LC0149552/2021	EPI_ISL_3516868	2021-07-29	Laboratory Corporation of America	Centers for Disease Control and Prevention Division of Viral Diseases, Pathogen Discovery	Dakota Howard et al
USA/FL-CDC-LC0149566/2021	EPI_ISL_3516882	2021-07-29	Laboratory Corporation of America	Centers for Disease Control and Prevention Division of Viral Diseases, Pathogen Discovery	Dakota Howard et al
USA/FL-CDC-LC0149597/2021	EPI_ISL_3516864	2021-07-29	Laboratory Corporation of America	Centers for Disease Control and Prevention Division of Viral Diseases, Pathogen Discovery	Dakota Howard et al
USA/FL-CDC-LC0150081/2021	EPI_ISL_3516901	2021-07-30	Laboratory Corporation of America	Centers for Disease Control and Prevention Division of Viral Diseases, Pathogen Discovery	Dakota Howard et al
USA/FL-CDC-LC0150090/2021	EPI_ISL_3516893	2021-07-30	Laboratory Corporation of America	Centers for Disease Control and Prevention Division of Viral Diseases, Pathogen Discovery	Dakota Howard et al
USA/FL-CDC-LC0150405/2021	EPI_ISL_3511610	2021-07-28	Laboratory Corporation of America	Centers for Disease Control and Prevention Division of Viral Diseases, Pathogen Discovery	Dakota Howard et al
USA/FL-CDC-LC0150414/2021	EPI_ISL_3511587	2021-07-29	Laboratory Corporation of America	Centers for Disease Control and Prevention Division of Viral Diseases, Pathogen Discovery	Dakota Howard et al
USA/FL-CDC-LC0150567/2021	EPI_ISL_3511751	2021-07-30	Laboratory Corporation of America	Centers for Disease Control and Prevention Division of Viral Diseases, Pathogen Discovery	Dakota Howard et al
USA/FL-CDC-LC0150718/2021	EPI_ISL_3511433	2021-07-26	Laboratory Corporation of America	Centers for Disease Control and Prevention Division of Viral Diseases, Pathogen Discovery	Dakota Howard et al
USA/FL-CDC-LC0150912/2021	EPI_ISL_3511698	2021-07-30	Laboratory Corporation of America	Centers for Disease Control and Prevention Division of Viral Diseases, Pathogen Discovery	Dakota Howard et al
USA/FL-CDC-LC0151105/2021	EPI_ISL_3512198	2021-07-29	Laboratory Corporation of America	Centers for Disease Control and Prevention Division of Viral Diseases, Pathogen Discovery	Dakota Howard et al
USA/FL-CDC-LC0151165/2021	EPI_ISL_3512045	2021-07-27	Laboratory Corporation of America	Centers for Disease Control and Prevention Division of Viral Diseases, Pathogen Discovery	Dakota Howard et al
USA/FL-CDC-LC0151192/2021	EPI_ISL_3511870	2021-07-27	Laboratory Corporation of America	Centers for Disease Control and Prevention Division of Viral Diseases, Pathogen Discovery	Dakota Howard et al
USA/FL-CDC-LC0151233/2021	EPI_ISL_3511818	2021-07-27	Laboratory Corporation of America	Centers for Disease Control and Prevention Division of Viral Diseases, Pathogen Discovery	Dakota Howard et al
USA/FL-CDC-LC0151284/2021	EPI_ISL_3511954	2021-07-28	Laboratory Corporation of America	Centers for Disease Control and Prevention Division of Viral Diseases, Pathogen Discovery	Dakota Howard et al
USA/FL-CDC-LC0151363/2021	EPI_ISL_3511921	2021-07-28	Laboratory Corporation of America	Centers for Disease Control and Prevention Division of Viral Diseases, Pathogen Discovery	Dakota Howard et al
USA/FL-CDC-LC0151496/2021	EPI_ISL_3512159	2021-07-30	Laboratory Corporation of America	Centers for Disease Control and Prevention Division of Viral Diseases, Pathogen Discovery	Dakota Howard et al
USA/FL-CDC-LC0151531/2021	EPI_ISL_3512220	2021-07-31	Laboratory Corporation of America	Centers for Disease Control and Prevention Division of Viral Diseases, Pathogen Discovery	Dakota Howard et al
USA/FL-CDC-LC0151786/2021	EPI_ISL_3511863	2021-07-27	Laboratory Corporation of America	Centers for Disease Control and Prevention Division of Viral Diseases, Pathogen Discovery	Dakota Howard et al
USA/FL-CDC-LC0151801/2021	EPI_ISL_3511865	2021-07-27	Laboratory Corporation of America	Centers for Disease Control and Prevention Division of Viral Diseases, Pathogen Discovery	Dakota Howard et al
USA/FL-CDC-LC0151951/2021	EPI_ISL_3512705	2021-07-30	Laboratory Corporation of America	Centers for Disease Control and Prevention Division of Viral Diseases, Pathogen Discovery	Dakota Howard et al
USA/FL-CDC-LC0151974/2021	EPI_ISL_3512524	2021-07-30	Laboratory Corporation of America	Centers for Disease Control and Prevention Division of Viral Diseases, Pathogen Discovery	Dakota Howard et al
USA/FL-CDC-LC0151988/2021	EPI_ISL_3512283	2021-07-27	Laboratory Corporation of America	Centers for Disease Control and Prevention Division of Viral Diseases, Pathogen Discovery	Dakota Howard et al
USA/FL-CDC-LC0152145/2021	EPI_ISL_3512362	2021-07-27	Laboratory Corporation of America	Centers for Disease Control and Prevention Division of Viral Diseases, Pathogen Discovery	Dakota Howard et al
USA/FL-CDC-LC0152224/2021	EPI_ISL_3512623	2021-07-30	Laboratory Corporation of America	Centers for Disease Control and Prevention Division of Viral Diseases, Pathogen Discovery	Dakota Howard et al
USA/FL-CDC-LC0152229/2021	EPI_ISL_3512700	2021-07-31	Laboratory Corporation of America	Centers for Disease Control and Prevention Division of Viral Diseases, Pathogen Discovery	Dakota Howard et al
USA/FL-CDC-LC0152242/2021	EPI_ISL_3512613	2021-07-31	Laboratory Corporation of America	Centers for Disease Control and Prevention Division of Viral Diseases, Pathogen Discovery	Dakota Howard et al
USA/FL-CDC-LC0152283/2021	EPI_ISL_3512754	2021-07-31	Laboratory Corporation of America	Centers for Disease Control and Prevention Division of Viral Diseases, Pathogen Discovery	Dakota Howard et al
USA/FL-CDC-LC0152296/2021	EPI_ISL_3512586	2021-07-31	Laboratory Corporation of America	Centers for Disease Control and Prevention Division of Viral Diseases, Pathogen Discovery	Dakota Howard et al
USA/FL-CDC-LC0152313/2021	EPI_ISL_3512699	2021-07-31	Laboratory Corporation of America	Centers for Disease Control and Prevention Division of Viral Diseases, Pathogen Discovery	Dakota Howard et al
USA/FL-CDC-LC0152366/2021	EPI_ISL_3512285	2021-07-27	Laboratory Corporation of America	Centers for Disease Control and Prevention Division of Viral Diseases, Pathogen Discovery	Dakota Howard et al
USA/FL-CDC-LC0152400/2021	EPI_ISL_3512328	2021-07-26	Laboratory Corporation of America	Centers for Disease Control and Prevention Division of Viral Diseases, Pathogen Discovery	Dakota Howard et al
USA/FL-CDC-LC0152436/2021	EPI_ISL_3512739	2021-07-31	Laboratory Corporation of America	Centers for Disease Control and Prevention Division of Viral Diseases, Pathogen Discovery	Dakota Howard et al
USA/FL-CDC-LC0152529/2021	EPI_ISL_3512522	2021-07-30	Laboratory Corporation of America	Centers for Disease Control and Prevention Division of Viral Diseases, Pathogen Discovery	Dakota Howard et al
USA/FL-CDC-LC0154597/2021	EPI_ISL_3513075	2021-08-01	Laboratory Corporation of America	Centers for Disease Control and Prevention Division of Viral Diseases, Pathogen Discovery	Dakota Howard et al
USA/FL-CDC-LC0154673/2021	EPI_ISL_3513088	2021-07-31	Laboratory Corporation of America	Centers for Disease Control and Prevention Division of Viral Diseases, Pathogen Discovery	Dakota Howard et al
USA/FL-CDC-LC0154930/2021	EPI_ISL_3513041	2021-07-31	Laboratory Corporation of America	Centers for Disease Control and Prevention Division of Viral Diseases, Pathogen Discovery	Dakota Howard et al
USA/FL-CDC-LC0155203/2021	EPI_ISL_3604567	2021-08-01	Laboratory Corporation of America	Centers for Disease Control and Prevention Division of Viral Diseases, Pathogen Discovery	Dakota Howard et al
USA/FL-CDC-LC0155327/2021	EPI_ISL_3604722	2021-08-02	Laboratory Corporation of America	Centers for Disease Control and Prevention Division of Viral Diseases, Pathogen Discovery	Dakota Howard et al
USA/FL-CDC-LC0155419/2021	EPI_ISL_3604623	2021-07-31	Laboratory Corporation of America	Centers for Disease Control and Prevention Division of Viral Diseases, Pathogen Discovery	Dakota Howard et al
USA/FL-CDC-LC0155431/2021	EPI_ISL_3604657	2021-07-31	Laboratory Corporation of America	Centers for Disease Control and Prevention Division of Viral Diseases, Pathogen Discovery	Dakota Howard et al
USA/FL-CDC-LC0155611/2021	EPI_ISL_3604919	2021-08-03	Laboratory Corporation of America	Centers for Disease Control and Prevention Division of Viral Diseases, Pathogen Discovery	Dakota Howard et al
USA/FL-CDC-LC0155661/2021	EPI_ISL_3604939	2021-08-03	Laboratory Corporation of America	Centers for Disease Control and Prevention Division of Viral Diseases, Pathogen Discovery	Dakota Howard et al
USA/FL-CDC-LC0155732/2021	EPI_ISL_3604917	2021-08-03	Laboratory Corporation of America	Centers for Disease Control and Prevention Division of Viral Diseases, Pathogen Discovery	Dakota Howard et al
USA/FL-CDC-LC0155739/2021	EPI_ISL_3604980	2021-08-03	Laboratory Corporation of America	Centers for Disease Control and Prevention Division of Viral Diseases, Pathogen Discovery	Dakota Howard et al
USA/FL-CDC-LC0155776/2021	EPI_ISL_3604968	2021-08-03	Laboratory Corporation of America	Centers for Disease Control and Prevention Division of Viral Diseases, Pathogen Discovery	Dakota Howard et al
USA/FL-CDC-LC0155785/2021	EPI_ISL_3605020	2021-08-03	Laboratory Corporation of America	Centers for Disease Control and Prevention Division of Viral Diseases, Pathogen Discovery	Dakota Howard et al
USA/FL-CDC-LC0155788/2021	EPI_ISL_3605011	2021-08-03	Laboratory Corporation of America	Centers for Disease Control and Prevention Division of Viral Diseases, Pathogen Discovery	Dakota Howard et al
USA/FL-CDC-LC0155819/2021	EPI_ISL_3604881	2021-08-03	Laboratory Corporation of America	Centers for Disease Control and Prevention Division of Viral Diseases, Pathogen Discovery	Dakota Howard et al
USA/FL-CDC-LC0155878/2021	EPI_ISL_3605024	2021-08-02	Laboratory Corporation of America	Centers for Disease Control and Prevention Division of Viral Diseases, Pathogen Discovery	Dakota Howard et al
USA/FL-CDC-LC0155932/2021	EPI_ISL_3604974	2021-08-02	Laboratory Corporation of America	Centers for Disease Control and Prevention Division of Viral Diseases, Pathogen Discovery	Dakota Howard et al
USA/FL-CDC-LC0155990/2021	EPI_ISL_3605238	2021-08-03	Laboratory Corporation of America	Centers for Disease Control and Prevention Division of Viral Diseases, Pathogen Discovery	Dakota Howard et al
USA/FL-CDC-LC0156011/2021	EPI_ISL_3605167	2021-08-02	Laboratory Corporation of America	Centers for Disease Control and Prevention Division of Viral Diseases, Pathogen Discovery	Dakota Howard et al
USA/FL-CDC-LC0156015/2021	EPI_ISL_3605155	2021-08-03	Laboratory Corporation of America	Centers for Disease Control and Prevention Division of Viral Diseases, Pathogen Discovery	Dakota Howard et al
USA/FL-CDC-LC0156037/2021	EPI_ISL_3605088	2021-08-03	Laboratory Corporation of America	Centers for Disease Control and Prevention Division of Viral Diseases, Pathogen Discovery	Dakota Howard et al
USA/FL-CDC-LC0156115/2021	EPI_ISL_3605198	2021-08-03	Laboratory Corporation of America	Centers for Disease Control and Prevention Division of Viral Diseases, Pathogen Discovery	Dakota Howard et al
USA/FL-CDC-LC0156220/2021	EPI_ISL_3605078	2021-08-03	Laboratory Corporation of America	Centers for Disease Control and Prevention Division of Viral Diseases, Pathogen Discovery	Dakota Howard et al
USA/FL-CDC-LC0156323/2021	EPI_ISL_3605205	2021-08-03	Laboratory Corporation of America	Centers for Disease Control and Prevention Division of Viral Diseases, Pathogen Discovery	Dakota Howard et al
USA/FL-CDC-LC0156382/2021	EPI_ISL_3605279	2021-08-04	Laboratory Corporation of America	Centers for Disease Control and Prevention Division of Viral Diseases, Pathogen Discovery	Dakota Howard et al
USA/FL-CDC-LC0156410/2021	EPI_ISL_3605376	2021-08-04	Laboratory Corporation of America	Centers for Disease Control and Prevention Division of Viral Diseases, Pathogen Discovery	Dakota Howard et al
USA/FL-CDC-LC0156559/2021	EPI_ISL_3605512	2021-08-05	Laboratory Corporation of America	Centers for Disease Control and Prevention Division of Viral Diseases, Pathogen Discovery	Dakota Howard et al
USA/FL-CDC-LC0156714/2021	EPI_ISL_3605487	2021-08-05	Laboratory Corporation of America	Centers for Disease Control and Prevention Division of Viral Diseases, Pathogen Discovery	Dakota Howard et al
USA/FL-CDC-LC0161235/2021	EPI_ISL_3674953	2021-08-02	Laboratory Corporation of America	Centers for Disease Control and Prevention Division of Viral Diseases, Pathogen Discovery	Dakota Howard et al
USA/FL-CDC-LC0161271/2021	EPI_ISL_3675110	2021-08-02	Laboratory Corporation of America	Centers for Disease Control and Prevention Division of Viral Diseases, Pathogen Discovery	Dakota Howard et al
USA/FL-CDC-LC0161306/2021	EPI_ISL_3675211	2021-08-03	Laboratory Corporation of America	Centers for Disease Control and Prevention Division of Viral Diseases, Pathogen Discovery	Dakota Howard et al
USA/FL-CDC-LC0161345/2021	EPI_ISL_3675067	2021-08-02	Laboratory Corporation of America	Centers for Disease Control and Prevention Division of Viral Diseases, Pathogen Discovery	Dakota Howard et al
USA/FL-CDC-LC0161347/2021	EPI_ISL_3675069	2021-08-02	Laboratory Corporation of America	Centers for Disease Control and Prevention Division of Viral Diseases, Pathogen Discovery	Dakota Howard et al
USA/FL-CDC-LC0161551/2021	EPI_ISL_3673954	2021-07-31	Laboratory Corporation of America	Centers for Disease Control and Prevention Division of Viral Diseases, Pathogen Discovery	Dakota Howard et al
USA/FL-CDC-LC0161572/2021	EPI_ISL_3674029	2021-07-31	Laboratory Corporation of America	Centers for Disease Control and Prevention Division of Viral Diseases, Pathogen Discovery	Dakota Howard et al
USA/FL-CDC-LC0161829/2021	EPI_ISL_3675504	2021-08-02	Laboratory Corporation of America	Centers for Disease Control and Prevention Division of Viral Diseases, Pathogen Discovery	Dakota Howard et al
USA/FL-CDC-LC0162050/2021	EPI_ISL_3675414	2021-08-02	Laboratory Corporation of America	Centers for Disease Control and Prevention Division of Viral Diseases, Pathogen Discovery	Dakota Howard et al
USA/FL-CDC-LC0162054/2021	EPI_ISL_3675501	2021-08-02	Laboratory Corporation of America	Centers for Disease Control and Prevention Division of Viral Diseases, Pathogen Discovery	Dakota Howard et al
USA/FL-CDC-LC0162165/2021	EPI_ISL_3675338	2021-08-02	Laboratory Corporation of America	Centers for Disease Control and Prevention Division of Viral Diseases, Pathogen Discovery	Dakota Howard et al
USA/FL-CDC-LC0162305/2021	EPI_ISL_3676056	2021-08-02	Laboratory Corporation of America	Centers for Disease Control and Prevention Division of Viral Diseases, Pathogen Discovery	Dakota Howard et al
USA/FL-CDC-LC0162330/2021	EPI_ISL_3675977	2021-08-03	Laboratory Corporation of America	Centers for Disease Control and Prevention Division of Viral Diseases, Pathogen Discovery	Dakota Howard et al
USA/FL-CDC-LC0162660/2021	EPI_ISL_3676778	2021-08-06	Laboratory Corporation of America	Centers for Disease Control and Prevention Division of Viral Diseases, Pathogen Discovery	Dakota Howard et al
USA/FL-CDC-LC0162961/2021	EPI_ISL_3676708	2021-08-06	Laboratory Corporation of America	Centers for Disease Control and Prevention Division of Viral Diseases, Pathogen Discovery	Dakota Howard et al
USA/FL-CDC-LC0163070/2021	EPI_ISL_3676430	2021-08-04	Laboratory Corporation of America	Centers for Disease Control and Prevention Division of Viral Diseases, Pathogen Discovery	Dakota Howard et al
USA/FL-CDC-LC0163170/2021	EPI_ISL_3676887	2021-08-06	Laboratory Corporation of America	Centers for Disease Control and Prevention Division of Viral Diseases, Pathogen Discovery	Dakota Howard et al
USA/FL-CDC-LC0163279/2021	EPI_ISL_3677174	2021-08-06	Laboratory Corporation of America	Centers for Disease Control and Prevention Division of Viral Diseases, Pathogen Discovery	Dakota Howard et al
USA/FL-CDC-LC0163400/2021	EPI_ISL_3677473	2021-08-05	Laboratory Corporation of America	Centers for Disease Control and Prevention Division of Viral Diseases, Pathogen Discovery	Dakota Howard et al
USA/FL-CDC-LC0163547/2021	EPI_ISL_3677241	2021-08-04	Laboratory Corporation of America	Centers for Disease Control and Prevention Division of Viral Diseases, Pathogen Discovery	Dakota Howard et al
USA/FL-CDC-LC0163579/2021	EPI_ISL_3677423	2021-08-05	Laboratory Corporation of America	Centers for Disease Control and Prevention Division of Viral Diseases, Pathogen Discovery	Dakota Howard et al
USA/FL-CDC-LC0163630/2021	EPI_ISL_3677261	2021-08-04	Laboratory Corporation of America	Centers for Disease Control and Prevention Division of Viral Diseases, Pathogen Discovery	Dakota Howard et al
USA/FL-CDC-LC0163767/2021	EPI_ISL_3677306	2021-08-05	Laboratory Corporation of America	Centers for Disease Control and Prevention Division of Viral Diseases, Pathogen Discovery	Dakota Howard et al
USA/FL-CDC-LC0163783/2021	EPI_ISL_3677476	2021-08-05	Laboratory Corporation of America	Centers for Disease Control and Prevention Division of Viral Diseases, Pathogen Discovery	Dakota Howard et al
USA/FL-CDC-LC0163868/2021	EPI_ISL_3677733	2021-08-06	Laboratory Corporation of America	Centers for Disease Control and Prevention Division of Viral Diseases, Pathogen Discovery	Dakota Howard et al
USA/FL-CDC-LC0163905/2021	EPI_ISL_3677433	2021-08-05	Laboratory Corporation of America	Centers for Disease Control and Prevention Division of Viral Diseases, Pathogen Discovery	Dakota Howard et al
USA/FL-CDC-LC0163962/2021	EPI_ISL_3677452	2021-08-05	Laboratory Corporation of America	Centers for Disease Control and Prevention Division of Viral Diseases, Pathogen Discovery	Dakota Howard et al
USA/FL-CDC-LC0172683/2021	EPI_ISL_3687211	2021-07-21	Laboratory Corporation of America	Centers for Disease Control and Prevention Division of Viral Diseases, Pathogen Discovery	Dakota Howard et al
USA/FL-CDC-LC0174160/2021	EPI_ISL_3740530	2021-08-04	Laboratory Corporation of America	Centers for Disease Control and Prevention Division of Viral Diseases, Pathogen Discovery	Dakota Howard et al
USA/FL-CDC-LC0174293/2021	EPI_ISL_3740747	2021-08-07	Laboratory Corporation of America	Centers for Disease Control and Prevention Division of Viral Diseases, Pathogen Discovery	Dakota Howard et al
USA/FL-CDC-LC0174313/2021	EPI_ISL_3740775	2021-08-07	Laboratory Corporation of America	Centers for Disease Control and Prevention Division of Viral Diseases, Pathogen Discovery	Dakota Howard et al
USA/FL-CDC-LC0174583/2021	EPI_ISL_3740465	2021-08-04	Laboratory Corporation of America	Centers for Disease Control and Prevention Division of Viral Diseases, Pathogen Discovery	Dakota Howard et al
USA/FL-CDC-LC0174587/2021	EPI_ISL_3740467	2021-08-03	Laboratory Corporation of America	Centers for Disease Control and Prevention Division of Viral Diseases, Pathogen Discovery	Dakota Howard et al
USA/FL-CDC-LC0174708/2021	EPI_ISL_3740694	2021-08-05	Laboratory Corporation of America	Centers for Disease Control and Prevention Division of Viral Diseases, Pathogen Discovery	Dakota Howard et al
USA/FL-CDC-LC0174716/2021	EPI_ISL_3740442	2021-08-04	Laboratory Corporation of America	Centers for Disease Control and Prevention Division of Viral Diseases, Pathogen Discovery	Dakota Howard et al
USA/FL-CDC-LC0174721/2021	EPI_ISL_3740586	2021-08-05	Laboratory Corporation of America	Centers for Disease Control and Prevention Division of Viral Diseases, Pathogen Discovery	Dakota Howard et al
USA/FL-CDC-LC0174756/2021	EPI_ISL_3740583	2021-08-05	Laboratory Corporation of America	Centers for Disease Control and Prevention Division of Viral Diseases, Pathogen Discovery	Dakota Howard et al
USA/FL-CDC-LC0174868/2021	EPI_ISL_3740408	2021-08-04	Laboratory Corporation of America	Centers for Disease Control and Prevention Division of Viral Diseases, Pathogen Discovery	Dakota Howard et al
USA/FL-CDC-LC0174925/2021	EPI_ISL_3741304	2021-08-08	Laboratory Corporation of America	Centers for Disease Control and Prevention Division of Viral Diseases, Pathogen Discovery	Dakota Howard et al
USA/FL-CDC-LC0175170/2021	EPI_ISL_3741135	2021-08-07	Laboratory Corporation of America	Centers for Disease Control and Prevention Division of Viral Diseases, Pathogen Discovery	Dakota Howard et al
USA/FL-CDC-LC0175269/2021	EPI_ISL_3741084	2021-08-07	Laboratory Corporation of America	Centers for Disease Control and Prevention Division of Viral Diseases, Pathogen Discovery	Dakota Howard et al
USA/FL-CDC-LC0175695/2021	EPI_ISL_3741637	2021-08-09	Laboratory Corporation of America	Centers for Disease Control and Prevention Division of Viral Diseases, Pathogen Discovery	Dakota Howard et al
USA/FL-CDC-LC0175706/2021	EPI_ISL_3741693	2021-08-09	Laboratory Corporation of America	Centers for Disease Control and Prevention Division of Viral Diseases, Pathogen Discovery	Dakota Howard et al
USA/FL-CDC-LC0175735/2021	EPI_ISL_3741619	2021-08-09	Laboratory Corporation of America	Centers for Disease Control and Prevention Division of Viral Diseases, Pathogen Discovery	Dakota Howard et al
USA/FL-CDC-LC0175959/2021	EPI_ISL_3741579	2021-08-09	Laboratory Corporation of America	Centers for Disease Control and Prevention Division of Viral Diseases, Pathogen Discovery	Dakota Howard et al
USA/FL-CDC-LC0176136/2021	EPI_ISL_3742506	2021-08-10	Laboratory Corporation of America	Centers for Disease Control and Prevention Division of Viral Diseases, Pathogen Discovery	Dakota Howard et al
USA/FL-CDC-LC0176282/2021	EPI_ISL_3742300	2021-08-10	Laboratory Corporation of America	Centers for Disease Control and Prevention Division of Viral Diseases, Pathogen Discovery	Dakota Howard et al
USA/FL-CDC-LC0176399/2021	EPI_ISL_3742312	2021-08-09	Laboratory Corporation of America	Centers for Disease Control and Prevention Division of Viral Diseases, Pathogen Discovery	Dakota Howard et al
USA/FL-CDC-LC0176505/2021	EPI_ISL_3742441	2021-08-06	Laboratory Corporation of America	Centers for Disease Control and Prevention Division of Viral Diseases, Pathogen Discovery	Dakota Howard et al
USA/FL-CDC-LC0183768/2021	EPI_ISL_3742729	2021-08-10	Laboratory Corporation of America	Centers for Disease Control and Prevention Division of Viral Diseases, Pathogen Discovery	Dakota Howard et al
USA/FL-CDC-LC0183920/2021	EPI_ISL_3742951	2021-08-11	Laboratory Corporation of America	Centers for Disease Control and Prevention Division of Viral Diseases, Pathogen Discovery	Dakota Howard et al
USA/FL-CDC-LC0184008/2021	EPI_ISL_3742943	2021-08-11	Laboratory Corporation of America	Centers for Disease Control and Prevention Division of Viral Diseases, Pathogen Discovery	Dakota Howard et al
USA/FL-CDC-LC0184409/2021	EPI_ISL_3748070	2021-08-06	Laboratory Corporation of America	Centers for Disease Control and Prevention Division of Viral Diseases, Pathogen Discovery	Dakota Howard et al
USA/FL-CDC-LC0186627/2021	EPI_ISL_3743951	2021-08-13	Laboratory Corporation of America	Centers for Disease Control and Prevention Division of Viral Diseases, Pathogen Discovery	Dakota Howard et al
USA/FL-CDC-LC0186832/2021	EPI_ISL_3743409	2021-08-11	Laboratory Corporation of America	Centers for Disease Control and Prevention Division of Viral Diseases, Pathogen Discovery	Dakota Howard et al
USA/FL-CDC-LC0186890/2021	EPI_ISL_3743958	2021-08-13	Laboratory Corporation of America	Centers for Disease Control and Prevention Division of Viral Diseases, Pathogen Discovery	Dakota Howard et al
USA/FL-CDC-LC0186900/2021	EPI_ISL_3743911	2021-08-13	Laboratory Corporation of America	Centers for Disease Control and Prevention Division of Viral Diseases, Pathogen Discovery	Dakota Howard et al
USA/FL-CDC-LC0187015/2021	EPI_ISL_3743931	2021-08-13	Laboratory Corporation of America	Centers for Disease Control and Prevention Division of Viral Diseases, Pathogen Discovery	Dakota Howard et al
USA/FL-CDC-LC0187670/2021	EPI_ISL_3745379	2021-08-13	Laboratory Corporation of America	Centers for Disease Control and Prevention Division of Viral Diseases, Pathogen Discovery	Dakota Howard et al
USA/FL-CDC-LC0187769/2021	EPI_ISL_3745475	2021-08-13	Laboratory Corporation of America	Centers for Disease Control and Prevention Division of Viral Diseases, Pathogen Discovery	Dakota Howard et al
USA/FL-CDC-LC0187801/2021	EPI_ISL_3745518	2021-08-14	Laboratory Corporation of America	Centers for Disease Control and Prevention Division of Viral Diseases, Pathogen Discovery	Dakota Howard et al
USA/FL-CDC-LC0188295/2021	EPI_ISL_3748829	2021-08-10	Laboratory Corporation of America	Centers for Disease Control and Prevention Division of Viral Diseases, Pathogen Discovery	Dakota Howard et al
USA/FL-CDC-LC0189010/2021	EPI_ISL_3749227	2021-08-09	Laboratory Corporation of America	Centers for Disease Control and Prevention Division of Viral Diseases, Pathogen Discovery	Dakota Howard et al
USA/FL-CDC-LC0190240/2021	EPI_ISL_3744268	2021-08-06	Laboratory Corporation of America	Centers for Disease Control and Prevention Division of Viral Diseases, Pathogen Discovery	Dakota Howard et al
USA/FL-CDC-LC0190274/2021	EPI_ISL_3744324	2021-08-07	Laboratory Corporation of America	Centers for Disease Control and Prevention Division of Viral Diseases, Pathogen Discovery	Dakota Howard et al
USA/FL-CDC-LC0190293/2021	EPI_ISL_3744358	2021-08-07	Laboratory Corporation of America	Centers for Disease Control and Prevention Division of Viral Diseases, Pathogen Discovery	Dakota Howard et al
USA/FL-CDC-LC0190321/2021	EPI_ISL_3744310	2021-08-07	Laboratory Corporation of America	Centers for Disease Control and Prevention Division of Viral Diseases, Pathogen Discovery	Dakota Howard et al
USA/FL-CDC-LC0190337/2021	EPI_ISL_3744379	2021-08-07	Laboratory Corporation of America	Centers for Disease Control and Prevention Division of Viral Diseases, Pathogen Discovery	Dakota Howard et al
USA/FL-CDC-LC0190338/2021	EPI_ISL_3744373	2021-08-07	Laboratory Corporation of America	Centers for Disease Control and Prevention Division of Viral Diseases, Pathogen Discovery	Dakota Howard et al
USA/FL-CDC-LC0190355/2021	EPI_ISL_3744285	2021-08-06	Laboratory Corporation of America	Centers for Disease Control and Prevention Division of Viral Diseases, Pathogen Discovery	Dakota Howard et al
USA/FL-CDC-LC0190380/2021	EPI_ISL_3744154	2021-08-03	Laboratory Corporation of America	Centers for Disease Control and Prevention Division of Viral Diseases, Pathogen Discovery	Dakota Howard et al
USA/FL-CDC-LC0190725/2021	EPI_ISL_3744143	2021-08-03	Laboratory Corporation of America	Centers for Disease Control and Prevention Division of Viral Diseases, Pathogen Discovery	Dakota Howard et al
USA/FL-CDC-LC0192224/2021	EPI_ISL_3755127	2021-08-12	Laboratory Corporation of America	Centers for Disease Control and Prevention Division of Viral Diseases, Pathogen Discovery	Dakota Howard et al
USA/FL-CDC-LC0193646/2021	EPI_ISL_4148845	2021-08-17	Laboratory Corporation of America	Centers for Disease Control and Prevention Division of Viral Diseases, Pathogen Discovery	Dakota Howard et al
USA/FL-CDC-LC0193687/2021	EPI_ISL_4148785	2021-08-16	Laboratory Corporation of America	Centers for Disease Control and Prevention Division of Viral Diseases, Pathogen Discovery	Dakota Howard et al
USA/FL-CDC-LC0194174/2021	EPI_ISL_4148848	2021-08-16	Laboratory Corporation of America	Centers for Disease Control and Prevention Division of Viral Diseases, Pathogen Discovery	Dakota Howard et al
USA/FL-CDC-LC0194318/2021	EPI_ISL_4148824	2021-08-16	Laboratory Corporation of America	Centers for Disease Control and Prevention Division of Viral Diseases, Pathogen Discovery	Dakota Howard et al
USA/FL-CDC-LC0194461/2021	EPI_ISL_5221727	2021-08-17	Laboratory Corporation of America	Centers for Disease Control and Prevention Division of Viral Diseases, Pathogen Discovery	Dakota Howard et al
USA/FL-CDC-LC0194561/2021	EPI_ISL_4149152	2021-08-17	Laboratory Corporation of America	Centers for Disease Control and Prevention Division of Viral Diseases, Pathogen Discovery	Dakota Howard et al
USA/FL-CDC-LC0194964/2021	EPI_ISL_4149503	2021-08-19	Laboratory Corporation of America	Centers for Disease Control and Prevention Division of Viral Diseases, Pathogen Discovery	Dakota Howard et al
USA/FL-CDC-LC0195107/2021	EPI_ISL_4149277	2021-08-18	Laboratory Corporation of America	Centers for Disease Control and Prevention Division of Viral Diseases, Pathogen Discovery	Dakota Howard et al
USA/FL-CDC-LC0201455/2021	EPI_ISL_4150711	2021-08-17	Laboratory Corporation of America	Centers for Disease Control and Prevention Division of Viral Diseases, Pathogen Discovery	Dakota Howard et al
USA/FL-CDC-LC0205360/2021	EPI_ISL_4162175	2021-08-16	Laboratory Corporation of America	Centers for Disease Control and Prevention Division of Viral Diseases, Pathogen Discovery	Dakota Howard et al
USA/FL-CDC-LC0205361/2021	EPI_ISL_4162035	2021-08-16	Laboratory Corporation of America	Centers for Disease Control and Prevention Division of Viral Diseases, Pathogen Discovery	Dakota Howard et al
USA/FL-CDC-LC0205625/2021	EPI_ISL_4162241	2021-08-16	Laboratory Corporation of America	Centers for Disease Control and Prevention Division of Viral Diseases, Pathogen Discovery	Dakota Howard et al
USA/FL-CDC-LC0205626/2021	EPI_ISL_4161977	2021-08-16	Laboratory Corporation of America	Centers for Disease Control and Prevention Division of Viral Diseases, Pathogen Discovery	Dakota Howard et al
USA/FL-CDC-LC0207515/2021	EPI_ISL_4166273	2021-08-19	Laboratory Corporation of America	Centers for Disease Control and Prevention Division of Viral Diseases, Pathogen Discovery	Dakota Howard et al
USA/FL-CDC-LC0207736/2021	EPI_ISL_4166378	2021-08-18	Laboratory Corporation of America	Centers for Disease Control and Prevention Division of Viral Diseases, Pathogen Discovery	Dakota Howard et al
USA/FL-CDC-LC0211319/2021	EPI_ISL_4163981	2021-08-21	Laboratory Corporation of America	Centers for Disease Control and Prevention Division of Viral Diseases, Pathogen Discovery	Dakota Howard et al
USA/FL-CDC-LC0211559/2021	EPI_ISL_4163896	2021-08-19	Laboratory Corporation of America	Centers for Disease Control and Prevention Division of Viral Diseases, Pathogen Discovery	Dakota Howard et al
USA/FL-CDC-LC0211686/2021	EPI_ISL_4163931	2021-08-21	Laboratory Corporation of America	Centers for Disease Control and Prevention Division of Viral Diseases, Pathogen Discovery	Dakota Howard et al
USA/FL-CDC-LC0211699/2021	EPI_ISL_4163861	2021-08-20	Laboratory Corporation of America	Centers for Disease Control and Prevention Division of Viral Diseases, Pathogen Discovery	Dakota Howard et al
USA/FL-CDC-LC0211861/2021	EPI_ISL_4163717	2021-08-18	Laboratory Corporation of America	Centers for Disease Control and Prevention Division of Viral Diseases, Pathogen Discovery	Dakota Howard et al
USA/FL-CDC-LC0211922/2021	EPI_ISL_4163555	2021-08-18	Laboratory Corporation of America	Centers for Disease Control and Prevention Division of Viral Diseases, Pathogen Discovery	Dakota Howard et al
USA/FL-CDC-LC0212017/2021	EPI_ISL_4163663	2021-08-19	Laboratory Corporation of America	Centers for Disease Control and Prevention Division of Viral Diseases, Pathogen Discovery	Dakota Howard et al
USA/FL-CDC-LC0217972/2021	EPI_ISL_4239180	2021-08-18	Laboratory Corporation of America	Centers for Disease Control and Prevention Division of Viral Diseases, Pathogen Discovery	Dakota Howard et al
USA/FL-CDC-LC0218446/2021	EPI_ISL_4239940	2021-08-24	Laboratory Corporation of America	Centers for Disease Control and Prevention Division of Viral Diseases, Pathogen Discovery	Dakota Howard et al
USA/FL-CDC-LC0218926/2021	EPI_ISL_4240320	2021-08-23	Laboratory Corporation of America	Centers for Disease Control and Prevention Division of Viral Diseases, Pathogen Discovery	Dakota Howard et al
USA/FL-CDC-LC0219036/2021	EPI_ISL_4240139	2021-08-23	Laboratory Corporation of America	Centers for Disease Control and Prevention Division of Viral Diseases, Pathogen Discovery	Dakota Howard et al
USA/FL-CDC-LC0219261/2021	EPI_ISL_4240095	2021-08-23	Laboratory Corporation of America	Centers for Disease Control and Prevention Division of Viral Diseases, Pathogen Discovery	Dakota Howard et al
USA/FL-CDC-LC0219465/2021	EPI_ISL_4240386	2021-08-23	Laboratory Corporation of America	Centers for Disease Control and Prevention Division of Viral Diseases, Pathogen Discovery	Dakota Howard et al
USA/FL-CDC-LC0219492/2021	EPI_ISL_4240133	2021-08-23	Laboratory Corporation of America	Centers for Disease Control and Prevention Division of Viral Diseases, Pathogen Discovery	Dakota Howard et al
USA/FL-CDC-LC0225227/2021	EPI_ISL_4175461	2021-08-24	Laboratory Corporation of America	Centers for Disease Control and Prevention Division of Viral Diseases, Pathogen Discovery	Dakota Howard et al
USA/FL-CDC-LC0225258/2021	EPI_ISL_4175489	2021-08-24	Laboratory Corporation of America	Centers for Disease Control and Prevention Division of Viral Diseases, Pathogen Discovery	Dakota Howard et al
USA/FL-CDC-LC0225576/2021	EPI_ISL_4175394	2021-08-24	Laboratory Corporation of America	Centers for Disease Control and Prevention Division of Viral Diseases, Pathogen Discovery	Dakota Howard et al
USA/FL-CDC-LC0225856/2021	EPI_ISL_4175986	2021-08-25	Laboratory Corporation of America	Centers for Disease Control and Prevention Division of Viral Diseases, Pathogen Discovery	Dakota Howard et al
USA/FL-CDC-LC0225858/2021	EPI_ISL_4175980	2021-08-25	Laboratory Corporation of America	Centers for Disease Control and Prevention Division of Viral Diseases, Pathogen Discovery	Dakota Howard et al
USA/FL-CDC-LC0226357/2021	EPI_ISL_4176921	2021-08-24	Laboratory Corporation of America	Centers for Disease Control and Prevention Division of Viral Diseases, Pathogen Discovery	Dakota Howard et al
USA/FL-CDC-LC0228731/2021	EPI_ISL_4174231	2021-08-24	Laboratory Corporation of America	Centers for Disease Control and Prevention Division of Viral Diseases, Pathogen Discovery	Dakota Howard et al
USA/FL-CDC-LC0228738/2021	EPI_ISL_4174587	2021-08-24	Laboratory Corporation of America	Centers for Disease Control and Prevention Division of Viral Diseases, Pathogen Discovery	Dakota Howard et al
USA/FL-CDC-LC0229853/2021	EPI_ISL_4178157	2021-08-25	Laboratory Corporation of America	Centers for Disease Control and Prevention Division of Viral Diseases, Pathogen Discovery	Dakota Howard et al
USA/FL-CDC-LC0238096/2021	EPI_ISL_4331377	2021-08-26	Laboratory Corporation of America	Centers for Disease Control and Prevention Division of Viral Diseases, Pathogen Discovery	Dakota Howard et al
USA/FL-CDC-LC0238134/2021	EPI_ISL_4331417	2021-08-26	Laboratory Corporation of America	Centers for Disease Control and Prevention Division of Viral Diseases, Pathogen Discovery	Dakota Howard et al
USA/FL-CDC-LC0238173/2021	EPI_ISL_4331361	2021-08-26	Laboratory Corporation of America	Centers for Disease Control and Prevention Division of Viral Diseases, Pathogen Discovery	Dakota Howard et al
USA/FL-CDC-LC0238284/2021	EPI_ISL_4331341	2021-08-26	Laboratory Corporation of America	Centers for Disease Control and Prevention Division of Viral Diseases, Pathogen Discovery	Dakota Howard et al
USA/FL-CDC-LC0238404/2021	EPI_ISL_4331383	2021-08-26	Laboratory Corporation of America	Centers for Disease Control and Prevention Division of Viral Diseases, Pathogen Discovery	Dakota Howard et al
USA/FL-CDC-LC0238504/2021	EPI_ISL_4332242	2021-08-27	Laboratory Corporation of America	Centers for Disease Control and Prevention Division of Viral Diseases, Pathogen Discovery	Dakota Howard et al
USA/FL-CDC-LC0238696/2021	EPI_ISL_4331828	2021-08-25	Laboratory Corporation of America	Centers for Disease Control and Prevention Division of Viral Diseases, Pathogen Discovery	Dakota Howard et al
USA/FL-CDC-LC0240059/2021	EPI_ISL_4332702	2021-09-01	Laboratory Corporation of America	Centers for Disease Control and Prevention Division of Viral Diseases, Pathogen Discovery	Dakota Howard et al
USA/FL-CDC-LC0240135/2021	EPI_ISL_4332773	2021-09-02	Laboratory Corporation of America	Centers for Disease Control and Prevention Division of Viral Diseases, Pathogen Discovery	Dakota Howard et al
USA/FL-CDC-LC0240587/2021	EPI_ISL_4332555	2021-08-30	Laboratory Corporation of America	Centers for Disease Control and Prevention Division of Viral Diseases, Pathogen Discovery	Dakota Howard et al
USA/FL-CDC-LC0240656/2021	EPI_ISL_4332561	2021-08-30	Laboratory Corporation of America	Centers for Disease Control and Prevention Division of Viral Diseases, Pathogen Discovery	Dakota Howard et al
USA/FL-CDC-LC0240777/2021	EPI_ISL_4332978	2021-08-30	Laboratory Corporation of America	Centers for Disease Control and Prevention Division of Viral Diseases, Pathogen Discovery	Dakota Howard et al
USA/FL-CDC-LC0240936/2021	EPI_ISL_4332997	2021-08-30	Laboratory Corporation of America	Centers for Disease Control and Prevention Division of Viral Diseases, Pathogen Discovery	Dakota Howard et al
USA/FL-CDC-LC0241069/2021	EPI_ISL_4333197	2021-08-31	Laboratory Corporation of America	Centers for Disease Control and Prevention Division of Viral Diseases, Pathogen Discovery	Dakota Howard et al
USA/FL-CDC-LC0241080/2021	EPI_ISL_4333195	2021-08-31	Laboratory Corporation of America	Centers for Disease Control and Prevention Division of Viral Diseases, Pathogen Discovery	Dakota Howard et al
USA/FL-CDC-LC0241104/2021	EPI_ISL_4332999	2021-08-30	Laboratory Corporation of America	Centers for Disease Control and Prevention Division of Viral Diseases, Pathogen Discovery	Dakota Howard et al
USA/FL-CDC-LC0241120/2021	EPI_ISL_4332808	2021-08-30	Laboratory Corporation of America	Centers for Disease Control and Prevention Division of Viral Diseases, Pathogen Discovery	Dakota Howard et al
USA/FL-CDC-LC0241249/2021	EPI_ISL_4332955	2021-08-30	Laboratory Corporation of America	Centers for Disease Control and Prevention Division of Viral Diseases, Pathogen Discovery	Dakota Howard et al
USA/FL-CDC-LC0241425/2021	EPI_ISL_4332979	2021-08-30	Laboratory Corporation of America	Centers for Disease Control and Prevention Division of Viral Diseases, Pathogen Discovery	Dakota Howard et al
USA/FL-CDC-LC0242168/2021	EPI_ISL_4333415	2021-08-31	Laboratory Corporation of America	Centers for Disease Control and Prevention Division of Viral Diseases, Pathogen Discovery	Dakota Howard et al
USA/FL-CDC-LC0242177/2021	EPI_ISL_4333460	2021-08-30	Laboratory Corporation of America	Centers for Disease Control and Prevention Division of Viral Diseases, Pathogen Discovery	Dakota Howard et al
USA/FL-CDC-LC0242248/2021	EPI_ISL_4333485	2021-08-31	Laboratory Corporation of America	Centers for Disease Control and Prevention Division of Viral Diseases, Pathogen Discovery	Dakota Howard et al
USA/FL-CDC-LC0242280/2021	EPI_ISL_4333446	2021-08-31	Laboratory Corporation of America	Centers for Disease Control and Prevention Division of Viral Diseases, Pathogen Discovery	Dakota Howard et al
USA/FL-CDC-LC0242281/2021	EPI_ISL_4333293	2021-08-31	Laboratory Corporation of America	Centers for Disease Control and Prevention Division of Viral Diseases, Pathogen Discovery	Dakota Howard et al
USA/FL-CDC-LC0242300/2021	EPI_ISL_4334009	2021-08-30	Laboratory Corporation of America	Centers for Disease Control and Prevention Division of Viral Diseases, Pathogen Discovery	Dakota Howard et al
USA/FL-CDC-LC0242419/2021	EPI_ISL_4333994	2021-08-30	Laboratory Corporation of America	Centers for Disease Control and Prevention Division of Viral Diseases, Pathogen Discovery	Dakota Howard et al
USA/FL-CDC-LC0242619/2021	EPI_ISL_4333966	2021-08-30	Laboratory Corporation of America	Centers for Disease Control and Prevention Division of Viral Diseases, Pathogen Discovery	Dakota Howard et al
USA/FL-CDC-LC0242862/2021	EPI_ISL_4333973	2021-08-30	Laboratory Corporation of America	Centers for Disease Control and Prevention Division of Viral Diseases, Pathogen Discovery	Dakota Howard et al
USA/FL-CDC-LC0242880/2021	EPI_ISL_4333900	2021-08-30	Laboratory Corporation of America	Centers for Disease Control and Prevention Division of Viral Diseases, Pathogen Discovery	Dakota Howard et al
USA/FL-CDC-LC0242901/2021	EPI_ISL_4334208	2021-08-31	Laboratory Corporation of America	Centers for Disease Control and Prevention Division of Viral Diseases, Pathogen Discovery	Dakota Howard et al
USA/FL-CDC-LC0242924/2021	EPI_ISL_4334211	2021-08-31	Laboratory Corporation of America	Centers for Disease Control and Prevention Division of Viral Diseases, Pathogen Discovery	Dakota Howard et al
USA/FL-CDC-LC0243011/2021	EPI_ISL_4333909	2021-08-30	Laboratory Corporation of America	Centers for Disease Control and Prevention Division of Viral Diseases, Pathogen Discovery	Dakota Howard et al
USA/FL-CDC-LC0243489/2021	EPI_ISL_4334654	2021-08-30	Laboratory Corporation of America	Centers for Disease Control and Prevention Division of Viral Diseases, Pathogen Discovery	Dakota Howard et al
USA/FL-CDC-LC0246984/2021	EPI_ISL_4338707	2021-09-02	Laboratory Corporation of America	Centers for Disease Control and Prevention Division of Viral Diseases, Pathogen Discovery	Dakota Howard et al
USA/FL-CDC-LC0254068/2021	EPI_ISL_4477652	2021-08-31	Laboratory Corporation of America	Centers for Disease Control and Prevention Division of Viral Diseases, Pathogen Discovery	Dakota Howard et al
USA/FL-CDC-LC0254108/2021	EPI_ISL_4482286	2021-09-03	Laboratory Corporation of America	Centers for Disease Control and Prevention Division of Viral Diseases, Pathogen Discovery	Dakota Howard et al
USA/FL-CDC-LC0254240/2021	EPI_ISL_4482223	2021-09-03	Laboratory Corporation of America	Centers for Disease Control and Prevention Division of Viral Diseases, Pathogen Discovery	Dakota Howard et al
USA/FL-CDC-LC0254291/2021	EPI_ISL_4480420	2021-09-02	Laboratory Corporation of America	Centers for Disease Control and Prevention Division of Viral Diseases, Pathogen Discovery	Dakota Howard et al
USA/FL-CDC-LC0254318/2021	EPI_ISL_4482322	2021-09-03	Laboratory Corporation of America	Centers for Disease Control and Prevention Division of Viral Diseases, Pathogen Discovery	Dakota Howard et al
USA/FL-CDC-LC0254415/2021	EPI_ISL_4482353	2021-09-03	Laboratory Corporation of America	Centers for Disease Control and Prevention Division of Viral Diseases, Pathogen Discovery	Dakota Howard et al
USA/FL-CDC-LC0254542/2021	EPI_ISL_4481025	2021-09-02	Laboratory Corporation of America	Centers for Disease Control and Prevention Division of Viral Diseases, Pathogen Discovery	Dakota Howard et al
USA/FL-CDC-LC0254648/2021	EPI_ISL_4481130	2021-09-02	Laboratory Corporation of America	Centers for Disease Control and Prevention Division of Viral Diseases, Pathogen Discovery	Dakota Howard et al
USA/FL-CDC-LC0255757/2021	EPI_ISL_4479353	2021-09-01	Laboratory Corporation of America	Centers for Disease Control and Prevention Division of Viral Diseases, Pathogen Discovery	Dakota Howard et al
USA/FL-CDC-LC0255776/2021	EPI_ISL_4477572	2021-08-31	Laboratory Corporation of America	Centers for Disease Control and Prevention Division of Viral Diseases, Pathogen Discovery	Dakota Howard et al
USA/FL-CDC-LC0255880/2021	EPI_ISL_4482175	2021-09-02	Laboratory Corporation of America	Centers for Disease Control and Prevention Division of Viral Diseases, Pathogen Discovery	Dakota Howard et al
USA/FL-CDC-LC0256086/2021	EPI_ISL_4479282	2021-09-01	Laboratory Corporation of America	Centers for Disease Control and Prevention Division of Viral Diseases, Pathogen Discovery	Dakota Howard et al
USA/FL-CDC-LC0260500/2021	EPI_ISL_4484578	2021-09-06	Laboratory Corporation of America	Centers for Disease Control and Prevention Division of Viral Diseases, Pathogen Discovery	Dakota Howard et al
USA/FL-CDC-LC0262301/2021	EPI_ISL_4483424	2021-09-04	Laboratory Corporation of America	Centers for Disease Control and Prevention Division of Viral Diseases, Pathogen Discovery	Dakota Howard et al
USA/FL-CDC-LC0262339/2021	EPI_ISL_4483798	2021-09-05	Laboratory Corporation of America	Centers for Disease Control and Prevention Division of Viral Diseases, Pathogen Discovery	Dakota Howard et al
USA/FL-CDC-LC0262457/2021	EPI_ISL_4481248	2021-09-02	Laboratory Corporation of America	Centers for Disease Control and Prevention Division of Viral Diseases, Pathogen Discovery	Dakota Howard et al
USA/FL-CDC-LC0262580/2021	EPI_ISL_4481768	2021-09-02	Laboratory Corporation of America	Centers for Disease Control and Prevention Division of Viral Diseases, Pathogen Discovery	Dakota Howard et al
USA/FL-CDC-LC0262638/2021	EPI_ISL_4481799	2021-09-02	Laboratory Corporation of America	Centers for Disease Control and Prevention Division of Viral Diseases, Pathogen Discovery	Dakota Howard et al
USA/FL-CDC-LC0262653/2021	EPI_ISL_4481268	2021-09-02	Laboratory Corporation of America	Centers for Disease Control and Prevention Division of Viral Diseases, Pathogen Discovery	Dakota Howard et al
USA/FL-CDC-LC0262674/2021	EPI_ISL_4481778	2021-09-02	Laboratory Corporation of America	Centers for Disease Control and Prevention Division of Viral Diseases, Pathogen Discovery	Dakota Howard et al
USA/FL-CDC-LC0262700/2021	EPI_ISL_4482770	2021-09-03	Laboratory Corporation of America	Centers for Disease Control and Prevention Division of Viral Diseases, Pathogen Discovery	Dakota Howard et al
USA/FL-CDC-LC0262922/2021	EPI_ISL_4483426	2021-09-04	Laboratory Corporation of America	Centers for Disease Control and Prevention Division of Viral Diseases, Pathogen Discovery	Dakota Howard et al
USA/FL-CDC-LC0265061/2021	EPI_ISL_4485396	2021-09-07	Laboratory Corporation of America	Centers for Disease Control and Prevention Division of Viral Diseases, Pathogen Discovery	Dakota Howard et al
USA/FL-CDC-LC0265126/2021	EPI_ISL_4486299	2021-09-08	Laboratory Corporation of America	Centers for Disease Control and Prevention Division of Viral Diseases, Pathogen Discovery	Dakota Howard et al
USA/FL-CDC-LC0265171/2021	EPI_ISL_4485311	2021-09-07	Laboratory Corporation of America	Centers for Disease Control and Prevention Division of Viral Diseases, Pathogen Discovery	Dakota Howard et al
USA/FL-CDC-LC0267457/2021	EPI_ISL_4537293	2021-09-07	Laboratory Corporation of America	Centers for Disease Control and Prevention Division of Viral Diseases, Pathogen Discovery	Dakota Howard et al
USA/FL-CDC-LC0267563/2021	EPI_ISL_4537292	2021-09-07	Laboratory Corporation of America	Centers for Disease Control and Prevention Division of Viral Diseases, Pathogen Discovery	Dakota Howard et al
USA/FL-CDC-LC0267564/2021	EPI_ISL_4537525	2021-09-07	Laboratory Corporation of America	Centers for Disease Control and Prevention Division of Viral Diseases, Pathogen Discovery	Dakota Howard et al
USA/FL-CDC-LC0267704/2021	EPI_ISL_4537505	2021-09-07	Laboratory Corporation of America	Centers for Disease Control and Prevention Division of Viral Diseases, Pathogen Discovery	Dakota Howard et al
USA/FL-CDC-LC0267719/2021	EPI_ISL_4537481	2021-09-07	Laboratory Corporation of America	Centers for Disease Control and Prevention Division of Viral Diseases, Pathogen Discovery	Dakota Howard et al
USA/FL-CDC-LC0267876/2021	EPI_ISL_4537504	2021-09-06	Laboratory Corporation of America	Centers for Disease Control and Prevention Division of Viral Diseases, Pathogen Discovery	Dakota Howard et al
USA/FL-CDC-LC0267935/2021	EPI_ISL_4537530	2021-09-07	Laboratory Corporation of America	Centers for Disease Control and Prevention Division of Viral Diseases, Pathogen Discovery	Dakota Howard et al
USA/FL-CDC-LC0268015/2021	EPI_ISL_4537442	2021-09-07	Laboratory Corporation of America	Centers for Disease Control and Prevention Division of Viral Diseases, Pathogen Discovery	Dakota Howard et al
USA/FL-CDC-LC0272271/2021	EPI_ISL_4815255	2021-09-10	Laboratory Corporation of America	Centers for Disease Control and Prevention Division of Viral Diseases, Pathogen Discovery	Dakota Howard et al
USA/FL-CDC-LC0272286/2021	EPI_ISL_4815227	2021-09-10	Laboratory Corporation of America	Centers for Disease Control and Prevention Division of Viral Diseases, Pathogen Discovery	Dakota Howard et al
USA/FL-CDC-LC0272341/2021	EPI_ISL_4814463	2021-09-09	Laboratory Corporation of America	Centers for Disease Control and Prevention Division of Viral Diseases, Pathogen Discovery	Dakota Howard et al
USA/FL-CDC-LC0272382/2021	EPI_ISL_4814626	2021-09-09	Laboratory Corporation of America	Centers for Disease Control and Prevention Division of Viral Diseases, Pathogen Discovery	Dakota Howard et al
USA/FL-CDC-LC0272388/2021	EPI_ISL_4815208	2021-09-10	Laboratory Corporation of America	Centers for Disease Control and Prevention Division of Viral Diseases, Pathogen Discovery	Dakota Howard et al
USA/FL-CDC-LC0272393/2021	EPI_ISL_4815223	2021-09-10	Laboratory Corporation of America	Centers for Disease Control and Prevention Division of Viral Diseases, Pathogen Discovery	Dakota Howard et al
USA/FL-CDC-LC0272636/2021	EPI_ISL_4814476	2021-09-09	Laboratory Corporation of America	Centers for Disease Control and Prevention Division of Viral Diseases, Pathogen Discovery	Dakota Howard et al
USA/FL-CDC-LC0274252/2021	EPI_ISL_4812651	2021-09-07	Laboratory Corporation of America	Centers for Disease Control and Prevention Division of Viral Diseases, Pathogen Discovery	Dakota Howard et al
USA/FL-CDC-LC0274386/2021	EPI_ISL_4812326	2021-09-07	Laboratory Corporation of America	Centers for Disease Control and Prevention Division of Viral Diseases, Pathogen Discovery	Dakota Howard et al
USA/FL-CDC-LC0274459/2021	EPI_ISL_4812396	2021-09-07	Laboratory Corporation of America	Centers for Disease Control and Prevention Division of Viral Diseases, Pathogen Discovery	Dakota Howard et al
USA/FL-CDC-LC0274546/2021	EPI_ISL_4812370	2021-09-07	Laboratory Corporation of America	Centers for Disease Control and Prevention Division of Viral Diseases, Pathogen Discovery	Dakota Howard et al
USA/FL-CDC-LC0274622/2021	EPI_ISL_4812714	2021-09-08	Laboratory Corporation of America	Centers for Disease Control and Prevention Division of Viral Diseases, Pathogen Discovery	Dakota Howard et al
USA/FL-CDC-LC0274639/2021	EPI_ISL_4812674	2021-09-07	Laboratory Corporation of America	Centers for Disease Control and Prevention Division of Viral Diseases, Pathogen Discovery	Dakota Howard et al
USA/FL-CDC-LC0274641/2021	EPI_ISL_4813074	2021-09-08	Laboratory Corporation of America	Centers for Disease Control and Prevention Division of Viral Diseases, Pathogen Discovery	Dakota Howard et al
USA/FL-CDC-LC0274733/2021	EPI_ISL_4812327	2021-09-07	Laboratory Corporation of America	Centers for Disease Control and Prevention Division of Viral Diseases, Pathogen Discovery	Dakota Howard et al
USA/FL-CDC-LC0291112/2021	EPI_ISL_5080596	2021-09-15	Laboratory Corporation of America	Centers for Disease Control and Prevention Division of Viral Diseases, Pathogen Discovery	Dakota Howard et al
USA/FL-CDC-LC0291221/2021	EPI_ISL_5081248	2021-09-16	Laboratory Corporation of America	Centers for Disease Control and Prevention Division of Viral Diseases, Pathogen Discovery	Dakota Howard et al
USA/FL-CDC-LC0291256/2021	EPI_ISL_5080468	2021-09-15	Laboratory Corporation of America	Centers for Disease Control and Prevention Division of Viral Diseases, Pathogen Discovery	Dakota Howard et al
USA/FL-CDC-LC0291284/2021	EPI_ISL_5079241	2021-09-13	Laboratory Corporation of America	Centers for Disease Control and Prevention Division of Viral Diseases, Pathogen Discovery	Dakota Howard et al
USA/FL-CDC-LC0291460/2021	EPI_ISL_5087833	2021-09-17	Laboratory Corporation of America	Centers for Disease Control and Prevention Division of Viral Diseases, Pathogen Discovery	Dakota Howard et al
USA/FL-CDC-LC0293826/2021	EPI_ISL_5090890	2021-09-24	Laboratory Corporation of America	Centers for Disease Control and Prevention Division of Viral Diseases, Pathogen Discovery	Dakota Howard et al
USA/FL-CDC-LC0307124/2021	EPI_ISL_5175045	2021-09-28	Laboratory Corporation of America	Centers for Disease Control and Prevention Division of Viral Diseases, Pathogen Discovery	Dakota Howard et al
USA/FL-CDC-LC0307142/2021	EPI_ISL_5238625	2021-09-28	Laboratory Corporation of America	Centers for Disease Control and Prevention Division of Viral Diseases, Pathogen Discovery	Dakota Howard et al
USA/FL-CDC-LC0307158/2021	EPI_ISL_5175043	2021-09-28	Laboratory Corporation of America	Centers for Disease Control and Prevention Division of Viral Diseases, Pathogen Discovery	Dakota Howard et al
USA/FL-CDC-MMB09429578/2021	EPI_ISL_3428488	2021-07-21	Mako Medical	Centers for Disease Control and Prevention Division of Viral Diseases, Pathogen Discovery	Dakota Howard et al
USA/FL-CDC-MMB09429643/2021	EPI_ISL_3428220	2021-07-21	Mako Medical	Centers for Disease Control and Prevention Division of Viral Diseases, Pathogen Discovery	Dakota Howard et al
USA/FL-CDC-MMB09602061/2021	EPI_ISL_3864273	2021-08-05	Mako Medical	Centers for Disease Control and Prevention Division of Viral Diseases, Pathogen Discovery	Dakota Howard et al
USA/FL-CDC-QDX25891094/2021	EPI_ISL_4368221	2021-06-15	Quest Diagnostics Incorporated	Centers for Disease Control and Prevention Division of Viral Diseases, Pathogen Discovery	Dakota Howard et al
USA/FL-CDC-QDX26032763/2021	EPI_ISL_4370605	2021-06-19	Quest Diagnostics Incorporated	Centers for Disease Control and Prevention Division of Viral Diseases, Pathogen Discovery	Dakota Howard et al
USA/FL-CDC-QDX26117996/2021	EPI_ISL_2869298	2021-06-20	Quest Diagnostics Incorporated	Centers for Disease Control and Prevention Division of Viral Diseases, Pathogen Discovery	Dakota Howard et al
USA/FL-CDC-QDX26118014/2021	EPI_ISL_2874190	2021-06-21	Quest Diagnostics Incorporated	Centers for Disease Control and Prevention Division of Viral Diseases, Pathogen Discovery	Dakota Howard et al
USA/FL-CDC-QDX26177947/2021	EPI_ISL_2874228	2021-06-23	Quest Diagnostics Incorporated	Centers for Disease Control and Prevention Division of Viral Diseases, Pathogen Discovery	Dakota Howard et al
USA/FL-CDC-QDX26257781/2021	EPI_ISL_2874873	2021-06-24	Quest Diagnostics Incorporated	Centers for Disease Control and Prevention Division of Viral Diseases, Pathogen Discovery	Dakota Howard et al
USA/FL-CDC-QDX26257806/2021	EPI_ISL_2874730	2021-06-24	Quest Diagnostics Incorporated	Centers for Disease Control and Prevention Division of Viral Diseases, Pathogen Discovery	Dakota Howard et al
USA/FL-CDC-QDX26257844/2021	EPI_ISL_2874715	2021-06-25	Quest Diagnostics Incorporated	Centers for Disease Control and Prevention Division of Viral Diseases, Pathogen Discovery	Dakota Howard et al
USA/FL-CDC-QDX26257845/2021	EPI_ISL_2875051	2021-06-25	Quest Diagnostics Incorporated	Centers for Disease Control and Prevention Division of Viral Diseases, Pathogen Discovery	Dakota Howard et al
USA/FL-CDC-QDX26343879/2021	EPI_ISL_2929169	2021-06-26	Quest Diagnostics Incorporated	Centers for Disease Control and Prevention Division of Viral Diseases, Pathogen Discovery	Dakota Howard et al
USA/FL-CDC-QDX26343945/2021	EPI_ISL_2929392	2021-06-28	Quest Diagnostics Incorporated	Centers for Disease Control and Prevention Division of Viral Diseases, Pathogen Discovery	Dakota Howard et al
USA/FL-CDC-QDX26380559/2021	EPI_ISL_3018179	2021-06-29	Quest Diagnostics Incorporated	Centers for Disease Control and Prevention Division of Viral Diseases, Pathogen Discovery	Dakota Howard et al
USA/FL-CDC-QDX26380762/2021	EPI_ISL_3018341	2021-06-28	Quest Diagnostics Incorporated	Centers for Disease Control and Prevention Division of Viral Diseases, Pathogen Discovery	Dakota Howard et al
USA/FL-CDC-QDX26380764/2021	EPI_ISL_3018539	2021-06-29	Quest Diagnostics Incorporated	Centers for Disease Control and Prevention Division of Viral Diseases, Pathogen Discovery	Dakota Howard et al
USA/FL-CDC-QDX26489020/2021	EPI_ISL_3113852	2021-06-30	Quest Diagnostics Incorporated	Centers for Disease Control and Prevention Division of Viral Diseases, Pathogen Discovery	Dakota Howard et al
USA/FL-CDC-QDX26532254/2021	EPI_ISL_3114839	2021-07-05	Quest Diagnostics Incorporated	Centers for Disease Control and Prevention Division of Viral Diseases, Pathogen Discovery	Dakota Howard et al
USA/FL-CDC-QDX26574497/2021	EPI_ISL_3114961	2021-07-05	Quest Diagnostics Incorporated	Centers for Disease Control and Prevention Division of Viral Diseases, Pathogen Discovery	Dakota Howard et al
USA/FL-CDC-QDX26574754/2021	EPI_ISL_3114740	2021-07-05	Quest Diagnostics Incorporated	Centers for Disease Control and Prevention Division of Viral Diseases, Pathogen Discovery	Dakota Howard et al
USA/FL-CDC-QDX26598628/2021	EPI_ISL_3212909	2021-07-07	Quest Diagnostics Incorporated	Centers for Disease Control and Prevention Division of Viral Diseases, Pathogen Discovery	Dakota Howard et al
USA/FL-CDC-QDX26718812/2021	EPI_ISL_4187146	2021-07-11	Quest Diagnostics Incorporated	Centers for Disease Control and Prevention Division of Viral Diseases, Pathogen Discovery	Dakota Howard et al
USA/FL-CDC-QDX26718816/2021	EPI_ISL_4187517	2021-07-11	Quest Diagnostics Incorporated	Centers for Disease Control and Prevention Division of Viral Diseases, Pathogen Discovery	Dakota Howard et al
USA/FL-CDC-QDX26765436/2021	EPI_ISL_4187796	2021-07-12	Quest Diagnostics Incorporated	Centers for Disease Control and Prevention Division of Viral Diseases, Pathogen Discovery	Dakota Howard et al
USA/FL-CDC-QDX26765469/2021	EPI_ISL_3213623	2021-07-12	Quest Diagnostics Incorporated	Centers for Disease Control and Prevention Division of Viral Diseases, Pathogen Discovery	Dakota Howard et al
USA/FL-CDC-QDX26765478/2021	EPI_ISL_4187998	2021-07-12	Quest Diagnostics Incorporated	Centers for Disease Control and Prevention Division of Viral Diseases, Pathogen Discovery	Dakota Howard et al
USA/FL-CDC-QDX26765480/2021	EPI_ISL_3213673	2021-07-12	Quest Diagnostics Incorporated	Centers for Disease Control and Prevention Division of Viral Diseases, Pathogen Discovery	Dakota Howard et al
USA/FL-CDC-QDX26947508/2021	EPI_ISL_3330908	2021-07-17	Quest Diagnostics Incorporated	Centers for Disease Control and Prevention Division of Viral Diseases, Pathogen Discovery	Dakota Howard et al
USA/FL-CDC-QDX27028096/2021	EPI_ISL_3352935	2021-07-17	Quest Diagnostics Incorporated	Centers for Disease Control and Prevention Division of Viral Diseases, Pathogen Discovery	Dakota Howard et al
USA/FL-CDC-QDX27028149/2021	EPI_ISL_3352786	2021-07-18	Quest Diagnostics Incorporated	Centers for Disease Control and Prevention Division of Viral Diseases, Pathogen Discovery	Dakota Howard et al
USA/FL-CDC-QDX27053196/2021	EPI_ISL_3395856	2021-07-20	Quest Diagnostics Incorporated	Centers for Disease Control and Prevention Division of Viral Diseases, Pathogen Discovery	Dakota Howard et al
USA/FL-CDC-QDX27053207/2021	EPI_ISL_3396004	2021-07-20	Quest Diagnostics Incorporated	Centers for Disease Control and Prevention Division of Viral Diseases, Pathogen Discovery	Dakota Howard et al
USA/FL-CDC-QDX27169473/2021	EPI_ISL_3396871	2021-07-25	Quest Diagnostics Incorporated	Centers for Disease Control and Prevention Division of Viral Diseases, Pathogen Discovery	Dakota Howard et al
USA/FL-CDC-QDX27212182/2021	EPI_ISL_3395124	2021-07-25	Quest Diagnostics Incorporated	Centers for Disease Control and Prevention Division of Viral Diseases, Pathogen Discovery	Dakota Howard et al
USA/FL-CDC-QDX27212200/2021	EPI_ISL_3395444	2021-07-26	Quest Diagnostics Incorporated	Centers for Disease Control and Prevention Division of Viral Diseases, Pathogen Discovery	Dakota Howard et al
USA/FL-CDC-QDX27272214/2021	EPI_ISL_3456443	2021-07-25	Quest Diagnostics Incorporated	Centers for Disease Control and Prevention Division of Viral Diseases, Pathogen Discovery	Dakota Howard et al
USA/FL-CDC-QDX27431717/2021	EPI_ISL_4020775	2021-07-31	Quest Diagnostics Incorporated	Centers for Disease Control and Prevention Division of Viral Diseases, Pathogen Discovery	Dakota Howard et al
USA/FL-CDC-QDX27431728/2021	EPI_ISL_4020854	2021-07-30	Quest Diagnostics Incorporated	Centers for Disease Control and Prevention Division of Viral Diseases, Pathogen Discovery	Dakota Howard et al
USA/FL-CDC-QDX27431880/2021	EPI_ISL_4020596	2021-07-31	Quest Diagnostics Incorporated	Centers for Disease Control and Prevention Division of Viral Diseases, Pathogen Discovery	Dakota Howard et al
USA/FL-CDC-QDX27431893/2021	EPI_ISL_4020680	2021-07-31	Quest Diagnostics Incorporated	Centers for Disease Control and Prevention Division of Viral Diseases, Pathogen Discovery	Dakota Howard et al
USA/FL-CDC-QDX27650945/2021	EPI_ISL_3720590	2021-08-07	Quest Diagnostics Incorporated	Centers for Disease Control and Prevention Division of Viral Diseases, Pathogen Discovery	Dakota Howard et al
USA/FL-CDC-QDX27650957/2021	EPI_ISL_3720548	2021-08-07	Quest Diagnostics Incorporated	Centers for Disease Control and Prevention Division of Viral Diseases, Pathogen Discovery	Dakota Howard et al
USA/FL-CDC-QDX27650989/2021	EPI_ISL_3720542	2021-08-07	Quest Diagnostics Incorporated	Centers for Disease Control and Prevention Division of Viral Diseases, Pathogen Discovery	Dakota Howard et al
USA/FL-CDC-QDX27788214/2021	EPI_ISL_4033404	2021-08-13	Quest Diagnostics Incorporated	Centers for Disease Control and Prevention Division of Viral Diseases, Pathogen Discovery	Dakota Howard et al
USA/FL-CDC-QDX27830558/2021	EPI_ISL_4033126	2021-08-15	Quest Diagnostics Incorporated	Centers for Disease Control and Prevention Division of Viral Diseases, Pathogen Discovery	Dakota Howard et al
USA/FL-CDC-QDX27830574/2021	EPI_ISL_4033152	2021-08-15	Quest Diagnostics Incorporated	Centers for Disease Control and Prevention Division of Viral Diseases, Pathogen Discovery	Dakota Howard et al
USA/FL-CDC-QDX27830702/2021	EPI_ISL_4032987	2021-08-15	Quest Diagnostics Incorporated	Centers for Disease Control and Prevention Division of Viral Diseases, Pathogen Discovery	Dakota Howard et al
USA/FL-CDC-QDX27870705/2021	EPI_ISL_4370937	2021-08-16	Quest Diagnostics Incorporated	Centers for Disease Control and Prevention Division of Viral Diseases, Pathogen Discovery	Dakota Howard et al
USA/FL-CDC-QDX27909363/2021	EPI_ISL_4368559	2021-08-17	Quest Diagnostics Incorporated	Centers for Disease Control and Prevention Division of Viral Diseases, Pathogen Discovery	Dakota Howard et al
USA/FL-CDC-QDX27909681/2021	EPI_ISL_4370224	2021-08-17	Quest Diagnostics Incorporated	Centers for Disease Control and Prevention Division of Viral Diseases, Pathogen Discovery	Dakota Howard et al
USA/FL-CDC-QDX27934341/2021	EPI_ISL_4021715	2021-08-18	Quest Diagnostics Incorporated	Centers for Disease Control and Prevention Division of Viral Diseases, Pathogen Discovery	Dakota Howard et al
USA/FL-CDC-QDX28050785/2021	EPI_ISL_4028828	2021-08-20	Quest Diagnostics Incorporated	Centers for Disease Control and Prevention Division of Viral Diseases, Pathogen Discovery	Dakota Howard et al
USA/FL-CDC-QDX28051095/2021	EPI_ISL_4028825	2021-08-22	Quest Diagnostics Incorporated	Centers for Disease Control and Prevention Division of Viral Diseases, Pathogen Discovery	Dakota Howard et al
USA/FL-CDC-QDX28051098/2021	EPI_ISL_4028908	2021-08-21	Quest Diagnostics Incorporated	Centers for Disease Control and Prevention Division of Viral Diseases, Pathogen Discovery	Dakota Howard et al
USA/FL-CDC-QDX28051114/2021	EPI_ISL_4028631	2021-08-22	Quest Diagnostics Incorporated	Centers for Disease Control and Prevention Division of Viral Diseases, Pathogen Discovery	Dakota Howard et al
USA/FL-CDC-QDX28051229/2021	EPI_ISL_4028479	2021-08-21	Quest Diagnostics Incorporated	Centers for Disease Control and Prevention Division of Viral Diseases, Pathogen Discovery	Dakota Howard et al
USA/FL-CDC-QDX28051253/2021	EPI_ISL_4028955	2021-08-22	Quest Diagnostics Incorporated	Centers for Disease Control and Prevention Division of Viral Diseases, Pathogen Discovery	Dakota Howard et al
USA/FL-CDC-QDX28318803/2021	EPI_ISL_4465349	2021-08-28	Quest Diagnostics Incorporated	Centers for Disease Control and Prevention Division of Viral Diseases, Pathogen Discovery	Dakota Howard et al
USA/FL-CDC-QDX28318807/2021	EPI_ISL_4465295	2021-08-28	Quest Diagnostics Incorporated	Centers for Disease Control and Prevention Division of Viral Diseases, Pathogen Discovery	Dakota Howard et al
USA/FL-CDC-QDX28381233/2021	EPI_ISL_4467093	2021-08-30	Quest Diagnostics Incorporated	Centers for Disease Control and Prevention Division of Viral Diseases, Pathogen Discovery	Dakota Howard et al
USA/FL-CDC-QDX28381581/2021	EPI_ISL_4466347	2021-08-31	Quest Diagnostics Incorporated	Centers for Disease Control and Prevention Division of Viral Diseases, Pathogen Discovery	Dakota Howard et al
USA/FL-CDC-QDX28381604/2021	EPI_ISL_4463752	2021-08-30	Quest Diagnostics Incorporated	Centers for Disease Control and Prevention Division of Viral Diseases, Pathogen Discovery	Dakota Howard et al
USA/FL-CDC-QDX28508670/2021	EPI_ISL_4465777	2021-09-05	Quest Diagnostics Incorporated	Centers for Disease Control and Prevention Division of Viral Diseases, Pathogen Discovery	Dakota Howard et al
USA/FL-CDC-QDX28508688/2021	EPI_ISL_4466779	2021-09-06	Quest Diagnostics Incorporated	Centers for Disease Control and Prevention Division of Viral Diseases, Pathogen Discovery	Dakota Howard et al
USA/FL-CDC-QDX28549734/2021	EPI_ISL_4458854	2021-09-07	Quest Diagnostics Incorporated	Centers for Disease Control and Prevention Division of Viral Diseases, Pathogen Discovery	Dakota Howard et al
USA/FL-CDC-QDX28549736/2021	EPI_ISL_4458947	2021-09-07	Quest Diagnostics Incorporated	Centers for Disease Control and Prevention Division of Viral Diseases, Pathogen Discovery	Dakota Howard et al
USA/FL-CDC-QDX28549840/2021	EPI_ISL_4459701	2021-09-07	Quest Diagnostics Incorporated	Centers for Disease Control and Prevention Division of Viral Diseases, Pathogen Discovery	Dakota Howard et al
USA/FL-CDC-QDX28696917/2021	EPI_ISL_4566577	2021-09-12	Quest Diagnostics Incorporated	Centers for Disease Control and Prevention Division of Viral Diseases, Pathogen Discovery	Dakota Howard et al
USA/FL-CDC-QDX28740782/2021	EPI_ISL_4825871	2021-09-13	Quest Diagnostics Incorporated	Centers for Disease Control and Prevention Division of Viral Diseases, Pathogen Discovery	Dakota Howard et al
USA/FL-CDC-QDX28741020/2021	EPI_ISL_4826177	2021-09-13	Quest Diagnostics Incorporated	Centers for Disease Control and Prevention Division of Viral Diseases, Pathogen Discovery	Dakota Howard et al
USA/FL-CDC-QDX28741064/2021	EPI_ISL_4825965	2021-09-13	Quest Diagnostics Incorporated	Centers for Disease Control and Prevention Division of Viral Diseases, Pathogen Discovery	Dakota Howard et al
USA/FL-CDC-QDX28938574/2021	EPI_ISL_5069352	2021-09-19	Quest Diagnostics Incorporated	Centers for Disease Control and Prevention Division of Viral Diseases, Pathogen Discovery	Dakota Howard et al
USA/FL-CDC-QDX29011187/2021	EPI_ISL_5081517	2021-09-20	Quest Diagnostics Incorporated	Centers for Disease Control and Prevention Division of Viral Diseases, Pathogen Discovery	Dakota Howard et al
USA/FL-CDC-QDX29011214/2021	EPI_ISL_5081444	2021-09-20	Quest Diagnostics Incorporated	Centers for Disease Control and Prevention Division of Viral Diseases, Pathogen Discovery	Dakota Howard et al
USA/FL-CDC-QDX29011327/2021	EPI_ISL_5081456	2021-09-20	Quest Diagnostics Incorporated	Centers for Disease Control and Prevention Division of Viral Diseases, Pathogen Discovery	Dakota Howard et al
USA/FL-CDC-QDX29011350/2021	EPI_ISL_5081533	2021-09-20	Quest Diagnostics Incorporated	Centers for Disease Control and Prevention Division of Viral Diseases, Pathogen Discovery	Dakota Howard et al
USA/FL-CDC-QDX29125215/2021	EPI_ISL_5081714	2021-09-21	Quest Diagnostics Incorporated	Centers for Disease Control and Prevention Division of Viral Diseases, Pathogen Discovery	Dakota Howard et al
USA/FL-CDC-QDX29125223/2021	EPI_ISL_5081756	2021-09-21	Quest Diagnostics Incorporated	Centers for Disease Control and Prevention Division of Viral Diseases, Pathogen Discovery	Dakota Howard et al
USA/FL-CDC-QDX29125535/2021	EPI_ISL_5081831	2021-09-22	Quest Diagnostics Incorporated	Centers for Disease Control and Prevention Division of Viral Diseases, Pathogen Discovery	Dakota Howard et al
USA/FL-CDC-QDX29260243/2021	EPI_ISL_5099954	2021-09-27	Quest Diagnostics Incorporated	Centers for Disease Control and Prevention Division of Viral Diseases, Pathogen Discovery	Dakota Howard et al
USA/FL-CDC-QDX29260276/2021	EPI_ISL_5320809	2021-09-27	Quest Diagnostics Incorporated	Centers for Disease Control and Prevention Division of Viral Diseases, Pathogen Discovery	Dakota Howard et al
USA/FL-CDC-QDX29260289/2021	EPI_ISL_5099770	2021-09-26	Quest Diagnostics Incorporated	Centers for Disease Control and Prevention Division of Viral Diseases, Pathogen Discovery	Dakota Howard et al
USA/FL-CDC-QDX29260292/2021	EPI_ISL_5099816	2021-09-26	Quest Diagnostics Incorporated	Centers for Disease Control and Prevention Division of Viral Diseases, Pathogen Discovery	Dakota Howard et al
USA/FL-CDC-QDX29260293/2021	EPI_ISL_5099735	2021-09-26	Quest Diagnostics Incorporated	Centers for Disease Control and Prevention Division of Viral Diseases, Pathogen Discovery	Dakota Howard et al
USA/FL-CDC-QDX29260305/2021	EPI_ISL_5100009	2021-09-27	Quest Diagnostics Incorporated	Centers for Disease Control and Prevention Division of Viral Diseases, Pathogen Discovery	Dakota Howard et al
USA/FL-CDC-QDX29260315/2021	EPI_ISL_5099969	2021-09-27	Quest Diagnostics Incorporated	Centers for Disease Control and Prevention Division of Viral Diseases, Pathogen Discovery	Dakota Howard et al
USA/FL-CDC-QDX29260371/2021	EPI_ISL_5320863	2021-09-27	Quest Diagnostics Incorporated	Centers for Disease Control and Prevention Division of Viral Diseases, Pathogen Discovery	Dakota Howard et al
USA/FL-CDC-QDX29360873/2021	EPI_ISL_5335830	2021-09-29	Quest Diagnostics Incorporated	Centers for Disease Control and Prevention Division of Viral Diseases, Pathogen Discovery	Dakota Howard et al
USA/FL-CDC-STM-000614533/2021	EPI_ISL_5232428	2021-07-19	Helix	Centers for Disease Control and Prevention Division of Viral Diseases, Pathogen Discovery	Dakota Howard et al
USA/FL-CDC-STM-000614556/2021	EPI_ISL_5144889	2021-07-19	Helix	Centers for Disease Control and Prevention Division of Viral Diseases, Pathogen Discovery	Dakota Howard et al
USA/FL-CDC-STM-000633583/2021	EPI_ISL_5203915	2021-09-24	Helix	Centers for Disease Control and Prevention Division of Viral Diseases, Pathogen Discovery	Dakota Howard et al
USA/FL-CDC-STM-000706784/2021	EPI_ISL_5144926	2021-07-10	Helix	Centers for Disease Control and Prevention Division of Viral Diseases, Pathogen Discovery	Dakota Howard et al
USA/FL-CDC-STM-000707008/2021	EPI_ISL_5145066	2021-07-12	Helix	Centers for Disease Control and Prevention Division of Viral Diseases, Pathogen Discovery	Dakota Howard et al
USA/FL-CDC-STM-000707192/2021	EPI_ISL_5145101	2021-07-12	Helix	Centers for Disease Control and Prevention Division of Viral Diseases, Pathogen Discovery	Dakota Howard et al
USA/FL-CDC-STM-000707254/2021	EPI_ISL_5232430	2021-07-14	Helix	Centers for Disease Control and Prevention Division of Viral Diseases, Pathogen Discovery	Dakota Howard et al
USA/FL-CDC-STM-000707343/2021	EPI_ISL_5145242	2021-07-15	Helix	Centers for Disease Control and Prevention Division of Viral Diseases, Pathogen Discovery	Dakota Howard et al
USA/FL-CDC-STM-000707406/2021	EPI_ISL_5145337	2021-07-17	Helix	Centers for Disease Control and Prevention Division of Viral Diseases, Pathogen Discovery	Dakota Howard et al
USA/FL-CDC-STM-000707550/2021	EPI_ISL_5145379	2021-07-15	Helix	Centers for Disease Control and Prevention Division of Viral Diseases, Pathogen Discovery	Dakota Howard et al
USA/FL-CDC-STM-000707625/2021	EPI_ISL_5145449	2021-07-16	Helix	Centers for Disease Control and Prevention Division of Viral Diseases, Pathogen Discovery	Dakota Howard et al
USA/FL-CDC-STM-000707629/2021	EPI_ISL_5145486	2021-07-16	Helix	Centers for Disease Control and Prevention Division of Viral Diseases, Pathogen Discovery	Dakota Howard et al
USA/FL-CDC-STM-000707633/2021	EPI_ISL_5145450	2021-07-16	Helix	Centers for Disease Control and Prevention Division of Viral Diseases, Pathogen Discovery	Dakota Howard et al
USA/FL-CDC-STM-000707725/2021	EPI_ISL_5145527	2021-07-17	Helix	Centers for Disease Control and Prevention Division of Viral Diseases, Pathogen Discovery	Dakota Howard et al
USA/FL-CDC-STM-000707732/2021	EPI_ISL_5145607	2021-07-17	Helix	Centers for Disease Control and Prevention Division of Viral Diseases, Pathogen Discovery	Dakota Howard et al
USA/FL-CDC-STM-000707745/2021	EPI_ISL_5145571	2021-07-16	Helix	Centers for Disease Control and Prevention Division of Viral Diseases, Pathogen Discovery	Dakota Howard et al
USA/FL-CDC-STM-000707751/2021	EPI_ISL_5145551	2021-07-16	Helix	Centers for Disease Control and Prevention Division of Viral Diseases, Pathogen Discovery	Dakota Howard et al
USA/FL-CDC-STM-000731975/2021	EPI_ISL_5210215	2021-09-13	Helix	Centers for Disease Control and Prevention Division of Viral Diseases, Pathogen Discovery	Dakota Howard et al
USA/FL-CDC-STM-000732156/2021	EPI_ISL_5211379	2021-09-15	Helix	Centers for Disease Control and Prevention Division of Viral Diseases, Pathogen Discovery	Dakota Howard et al
USA/FL-CDC-STM-000732420/2021	EPI_ISL_5210667	2021-09-15	Helix	Centers for Disease Control and Prevention Division of Viral Diseases, Pathogen Discovery	Dakota Howard et al
USA/FL-CDC-STM-000732435/2021	EPI_ISL_5211081	2021-09-15	Helix	Centers for Disease Control and Prevention Division of Viral Diseases, Pathogen Discovery	Dakota Howard et al
USA/FL-CDC-STM-000732533/2021	EPI_ISL_5211757	2021-09-16	Helix	Centers for Disease Control and Prevention Division of Viral Diseases, Pathogen Discovery	Dakota Howard et al
USA/FL-CDC-STM-000732613/2021	EPI_ISL_5211901	2021-09-17	Helix	Centers for Disease Control and Prevention Division of Viral Diseases, Pathogen Discovery	Dakota Howard et al
USA/FL-CDC-STM-000732868/2021	EPI_ISL_5201209	2021-09-18	Helix	Centers for Disease Control and Prevention Division of Viral Diseases, Pathogen Discovery	Dakota Howard et al
USA/FL-CDC-STM-000732871/2021	EPI_ISL_5200707	2021-09-15	Helix	Centers for Disease Control and Prevention Division of Viral Diseases, Pathogen Discovery	Dakota Howard et al
USA/FL-CDC-STM-000732967/2021	EPI_ISL_5200751	2021-09-16	Helix	Centers for Disease Control and Prevention Division of Viral Diseases, Pathogen Discovery	Dakota Howard et al
USA/FL-CDC-STM-000733138/2021	EPI_ISL_5200888	2021-09-17	Helix	Centers for Disease Control and Prevention Division of Viral Diseases, Pathogen Discovery	Dakota Howard et al
USA/FL-CDC-STM-000733174/2021	EPI_ISL_5201189	2021-09-18	Helix	Centers for Disease Control and Prevention Division of Viral Diseases, Pathogen Discovery	Dakota Howard et al
USA/FL-CDC-STM-000733290/2021	EPI_ISL_5200897	2021-09-17	Helix	Centers for Disease Control and Prevention Division of Viral Diseases, Pathogen Discovery	Dakota Howard et al
USA/FL-CDC-STM-000733508/2021	EPI_ISL_5201354	2021-09-19	Helix	Centers for Disease Control and Prevention Division of Viral Diseases, Pathogen Discovery	Dakota Howard et al
USA/FL-CDC-STM-000733589/2021	EPI_ISL_5201962	2021-09-20	Helix	Centers for Disease Control and Prevention Division of Viral Diseases, Pathogen Discovery	Dakota Howard et al
USA/FL-CDC-STM-000733873/2021	EPI_ISL_5201231	2021-09-19	Helix	Centers for Disease Control and Prevention Division of Viral Diseases, Pathogen Discovery	Dakota Howard et al
USA/FL-CDC-STM-000733989/2021	EPI_ISL_5201649	2021-09-20	Helix	Centers for Disease Control and Prevention Division of Viral Diseases, Pathogen Discovery	Dakota Howard et al
USA/FL-CDC-STM-000734042/2021	EPI_ISL_5201828	2021-09-20	Helix	Centers for Disease Control and Prevention Division of Viral Diseases, Pathogen Discovery	Dakota Howard et al
USA/FL-CDC-STM-000734170/2021	EPI_ISL_5203107	2021-09-22	Helix	Centers for Disease Control and Prevention Division of Viral Diseases, Pathogen Discovery	Dakota Howard et al
USA/FL-CDC-STM-000734442/2021	EPI_ISL_5201254	2021-09-19	Helix	Centers for Disease Control and Prevention Division of Viral Diseases, Pathogen Discovery	Dakota Howard et al
USA/FL-CDC-STM-000734461/2021	EPI_ISL_5201349	2021-09-19	Helix	Centers for Disease Control and Prevention Division of Viral Diseases, Pathogen Discovery	Dakota Howard et al
USA/FL-CDC-STM-000734807/2021	EPI_ISL_5202893	2021-09-21	Helix	Centers for Disease Control and Prevention Division of Viral Diseases, Pathogen Discovery	Dakota Howard et al
USA/FL-CDC-STM-000734844/2021	EPI_ISL_5202901	2021-09-21	Helix	Centers for Disease Control and Prevention Division of Viral Diseases, Pathogen Discovery	Dakota Howard et al
USA/FL-CDC-STM-000735017/2021	EPI_ISL_5203353	2021-09-24	Helix	Centers for Disease Control and Prevention Division of Viral Diseases, Pathogen Discovery	Dakota Howard et al
USA/FL-CDC-STM-000735073/2021	EPI_ISL_5203346	2021-09-24	Helix	Centers for Disease Control and Prevention Division of Viral Diseases, Pathogen Discovery	Dakota Howard et al
USA/FL-CDC-STM-000735302/2021	EPI_ISL_5203586	2021-09-23	Helix	Centers for Disease Control and Prevention Division of Viral Diseases, Pathogen Discovery	Dakota Howard et al
USA/FL-CDC-STM-000735968/2021	EPI_ISL_5205011	2021-09-27	Helix	Centers for Disease Control and Prevention Division of Viral Diseases, Pathogen Discovery	Dakota Howard et al
USA/FL-CDC-STM-000735990/2021	EPI_ISL_5203848	2021-09-24	Helix	Centers for Disease Control and Prevention Division of Viral Diseases, Pathogen Discovery	Dakota Howard et al
USA/FL-CDC-STM-000736086/2021	EPI_ISL_5204055	2021-09-25	Helix	Centers for Disease Control and Prevention Division of Viral Diseases, Pathogen Discovery	Dakota Howard et al
USA/FL-CDC-STM-000736320/2021	EPI_ISL_5204299	2021-09-26	Helix	Centers for Disease Control and Prevention Division of Viral Diseases, Pathogen Discovery	Dakota Howard et al
USA/FL-CDC-STM-000736418/2021	EPI_ISL_5205062	2021-09-28	Helix	Centers for Disease Control and Prevention Division of Viral Diseases, Pathogen Discovery	Dakota Howard et al
USA/FL-CDC-STM-000736463/2021	EPI_ISL_5204378	2021-09-26	Helix	Centers for Disease Control and Prevention Division of Viral Diseases, Pathogen Discovery	Dakota Howard et al
USA/FL-CDC-STM-000736746/2021	EPI_ISL_5205044	2021-09-28	Helix	Centers for Disease Control and Prevention Division of Viral Diseases, Pathogen Discovery	Dakota Howard et al
USA/FL-CDC-STM-000737328/2021	EPI_ISL_5205418	2021-09-29	Helix	Centers for Disease Control and Prevention Division of Viral Diseases, Pathogen Discovery	Dakota Howard et al
USA/FL-CDC-STM-000737640/2021	EPI_ISL_5205272	2021-09-28	Helix	Centers for Disease Control and Prevention Division of Viral Diseases, Pathogen Discovery	Dakota Howard et al
USA/FL-CDC-STM-000737655/2021	EPI_ISL_5205269	2021-09-28	Helix	Centers for Disease Control and Prevention Division of Viral Diseases, Pathogen Discovery	Dakota Howard et al
USA/FL-CDC-STM-000738245/2021	EPI_ISL_5240183	2021-09-30	Helix	Centers for Disease Control and Prevention Division of Viral Diseases, Pathogen Discovery	Dakota Howard et al
USA/FL-CDC-STM-000738278/2021	EPI_ISL_5240413	2021-10-01	Helix	Centers for Disease Control and Prevention Division of Viral Diseases, Pathogen Discovery	Dakota Howard et al
USA/FL-CDC-STM-000738284/2021	EPI_ISL_5240180	2021-09-30	Helix	Centers for Disease Control and Prevention Division of Viral Diseases, Pathogen Discovery	Dakota Howard et al
USA/FL-CDC-STM-000738362/2021	EPI_ISL_5240564	2021-10-01	Helix	Centers for Disease Control and Prevention Division of Viral Diseases, Pathogen Discovery	Dakota Howard et al
USA/FL-CDC-STM-000738368/2021	EPI_ISL_5240888	2021-10-04	Helix	Centers for Disease Control and Prevention Division of Viral Diseases, Pathogen Discovery	Dakota Howard et al
USA/FL-CDC-STM-000738437/2021	EPI_ISL_5239872	2021-09-29	Helix	Centers for Disease Control and Prevention Division of Viral Diseases, Pathogen Discovery	Dakota Howard et al
USA/FL-CDC-STM-000738629/2021	EPI_ISL_5240735	2021-10-02	Helix	Centers for Disease Control and Prevention Division of Viral Diseases, Pathogen Discovery	Dakota Howard et al
USA/FL-CDCBI-UCF_GFJ4LVYAE5C2SFTC/2021	EPI_ISL_4638541	2021-08-02	University of Central Florida	Infectious Disease Program, Broad Institute of Harvard and MIT	Azarian et al
USA/FL-CDCBI-UCF_LMTYGDH6TBIEWRJI/2021	EPI_ISL_4638558	2021-08-17	University of Central Florida	Infectious Disease Program, Broad Institute of Harvard and MIT	Azarian et al
USA/FL-CDCBI-UCF_MTHIMHVPFCTA3HMG/2021	EPI_ISL_4969380	2021-08-23	University of Central Florida	Infectious Disease Program, Broad Institute of Harvard and MIT	Azarian et al
USA/FL-CDCBI-UCF_OLOFW4OGM7J3IVOM/2021	EPI_ISL_4638570	2021-09-10	University of Central Florida	Infectious Disease Program, Broad Institute of Harvard and MIT	Azarian et al
USA/FL-CDCBI-UCF_YMCYPNI5DLUKKQYN/2021	EPI_ISL_4638614	2021-08-26	University of Central Florida	Infectious Disease Program, Broad Institute of Harvard and MIT	Azarian et al
USA/FL-Miami-1219/2021	EPI_ISL_4563179	2021-07	HIV Research Laboratory	Salemi Lab, University of Florida	Tagliamonte MS et al
USA/FL-Miami-1263/2021	EPI_ISL_4563217	2021-07	HIV Research Laboratory	Salemi Lab, University of Florida	Tagliamonte MS et al
USA/FL-Miami-1303/2021	EPI_ISL_4563250	2021-08	HIV Research Laboratory	Salemi Lab, University of Florida	Tagliamonte MS et al
USA/FL-Miami-1321/2021	EPI_ISL_4563266	2021-08	HIV Research Laboratory	Salemi Lab, University of Florida	Tagliamonte MS et al
USA/FL-Miami-1360/2021	EPI_ISL_4563298	2021-08	HIV Research Laboratory	Salemi Lab, University of Florida	Tagliamonte MS et al
USA/FL-Miami-1404/2021	EPI_ISL_4563328	2021-08	HIV Research Laboratory	Salemi Lab, University of Florida	Tagliamonte MS et al
USA/FL-Miami-2261/2021	EPI_ISL_5149549	2021-09	HIV Research Laboratory	Salemi Lab, University of Florida	Tagliamonte MS et al
USA/FL-Miami-2286/2021	EPI_ISL_5149570	2021-09	HIV Research Laboratory	Salemi Lab, University of Florida	Tagliamonte MS et al
USA/FL-Miami-2320/2021	EPI_ISL_5149629	2021-09	HIV Research Laboratory	Salemi Lab, University of Florida	Tagliamonte MS et al
USA/FL-Miami-2325/2021	EPI_ISL_5149640	2021-09	HIV Research Laboratory	Salemi Lab, University of Florida	Tagliamonte MS et al
USA/FL-Path-Saliva-1305/2021	EPI_ISL_3656338	2021-07	University of Florida Health Pathology Laboratories	Salemi Lab, University of Florida	Tagliamonte M et al
USA/FL-Path-Saliva-1309/2021	EPI_ISL_3656343	2021-07	University of Florida Health Pathology Laboratories	Salemi Lab, University of Florida	Tagliamonte M et al
USA/FL-Path-Saliva-2010/2021	EPI_ISL_3656524	2021-07	University of Florida Health Pathology Laboratories	Salemi Lab, University of Florida	Tagliamonte M et al
USA/FL-Path-Saliva-2022/2021	EPI_ISL_3656545	2021-07	University of Florida Health Pathology Laboratories	Salemi Lab, University of Florida	Tagliamonte M et al
USA/FL-Path-Saliva-2048/2021	EPI_ISL_3656603	2021-07	University of Florida Health Pathology Laboratories	Salemi Lab, University of Florida	Tagliamonte M et al
USA/FL-Path-Saliva-2071/2021	EPI_ISL_3656651	2021-07	University of Florida Health Pathology Laboratories	Salemi Lab, University of Florida	Tagliamonte M et al
USA/FL-Path-Saliva-2190/2021	EPI_ISL_3656895	2021-08	University of Florida Health Pathology Laboratories	Salemi Lab, University of Florida	Tagliamonte M et al
USA/FL-Path-Saliva-2256/2021	EPI_ISL_3656952	2021-08	University of Florida Health Pathology Laboratories	Salemi Lab, University of Florida	Tagliamonte M et al
USA/FL-Path-Saliva-2346/2021	EPI_ISL_4921489	2021-08	University of Florida Health Pathology Laboratories	Salemi Lab, University of Florida	Tagliamonte MS et al
USA/FL-Path-Saliva-2411/2021	EPI_ISL_4921657	2021-08	University of Florida Health Pathology Laboratories	Salemi Lab, University of Florida	Tagliamonte MS et al
USA/FL-Path-Saliva-2415/2021	EPI_ISL_4921665	2021-08	University of Florida Health Pathology Laboratories	Salemi Lab, University of Florida	Tagliamonte MS et al
USA/FL-Path-Saliva-2500/2021	EPI_ISL_4921789	2021-08	University of Florida Health Pathology Laboratories	Salemi Lab, University of Florida	Tagliamonte MS et al
USA/FL-Path-Saliva-2594/2021	EPI_ISL_4921882	2021-08	University of Florida Health Pathology Laboratories	Salemi Lab, University of Florida	Tagliamonte MS et al
USA/FL-Path-Saliva-2596/2021	EPI_ISL_4921886	2021-08	University of Florida Health Pathology Laboratories	Salemi Lab, University of Florida	Tagliamonte MS et al
USA/FL-Path-Saliva-3460/2021	EPI_ISL_5151210	2021-08	University of Florida Health Pathology Laboratories	Salemi Lab, University of Florida	Tagliamonte MS et al
USA/FL-Path-Saliva-3945/2021	EPI_ISL_5151020	2021-08	University of Florida Health Pathology Laboratories	Salemi Lab, University of Florida	Tagliamonte MS et al
USA/FL-Path-Saliva-3948/2021	EPI_ISL_5151023	2021-08	University of Florida Health Pathology Laboratories	Salemi Lab, University of Florida	Tagliamonte MS et al
USA/FL-Path-Saliva-3970/2021	EPI_ISL_5151047	2021-09	University of Florida Health Pathology Laboratories	Salemi Lab, University of Florida	Tagliamonte MS et al
USA/FL-Path-Saliva-731b/2021	EPI_ISL_3655953	2021-07	University of Florida Health Pathology Laboratories	Salemi Lab, University of Florida	Tagliamonte M et al
USA/FL-Path-Saliva-752b/2021	EPI_ISL_3655969	2021-07	University of Florida Health Pathology Laboratories	Salemi Lab, University of Florida	Tagliamonte M et al
USA/FL-Path-Saliva-772b/2021	EPI_ISL_3655986	2021-07	University of Florida Health Pathology Laboratories	Salemi Lab, University of Florida	Tagliamonte M et al
USA/FL-Path-Saliva-773b/2021	EPI_ISL_3655987	2021-07	University of Florida Health Pathology Laboratories	Salemi Lab, University of Florida	Tagliamonte M et al
USA/FL-Path-Saliva-779b/2021	EPI_ISL_3655992	2021-07	University of Florida Health Pathology Laboratories	Salemi Lab, University of Florida	Tagliamonte M et al
USA/FL-Path-Saliva-905b/2021	EPI_ISL_3656092	2021-07	University of Florida Health Pathology Laboratories	Salemi Lab, University of Florida	Tagliamonte M et al
USA/FL-Path-VTM-2428/2021	EPI_ISL_4921945	2021-08	University of Florida Health Pathology Laboratories	Salemi Lab, University of Florida	Tagliamonte MS et al
USA/FL-STP-Saliva-2363-VAC/2021	EPI_ISL_3655613	2021-07	University of Florida Health Pathology Laboratories	Salemi Lab, University of Florida	Tagliamonte M et al
USA/FL-STP-Saliva-2371-VAC/2021	EPI_ISL_3655620	2021-07	University of Florida Health Pathology Laboratories	Salemi Lab, University of Florida	Tagliamonte M et al
USA/FL-STP-Saliva-2494-VAC/2021	EPI_ISL_3655669	2021-08	University of Florida Health Pathology Laboratories	Salemi Lab, University of Florida	Tagliamonte M et al
USA/FL-Shands-VTM-1970/2021	EPI_ISL_3657142	2021-07	UF Health Shands Hospital - Core Laboratory	Salemi Lab, University of Florida	Tagliamonte M et al
USA/FL-Shands-VTM-2419/2021	EPI_ISL_3657451	2021-07	UF Health Shands Hospital - Core Laboratory	Salemi Lab, University of Florida	Tagliamonte M et al
USA/FL-Shands-VTM-2441/2021	EPI_ISL_3657470	2021-07	UF Health Shands Hospital - Core Laboratory	Salemi Lab, University of Florida	Tagliamonte M et al
USA/FL-Shands-VTM-2533/2021	EPI_ISL_3657492	2021-07	UF Health Shands Hospital - Core Laboratory	Salemi Lab, University of Florida	Tagliamonte M et al
USA/FL-Shands-VTM-2585/2021	EPI_ISL_4920355	2021-08	UF Health Shands Hospital - Core Laboratory	Salemi Lab, University of Florida	Tagliamonte MS et al
USA/FL-Shands-VTM-2604/2021	EPI_ISL_4920368	2021-08	UF Health Shands Hospital - Core Laboratory	Salemi Lab, University of Florida	Tagliamonte MS et al
USA/FL-Shands-VTM-2672/2021	EPI_ISL_5152099	2021-08	UF Health Shands Hospital - Core Laboratory	Salemi Lab, University of Florida	Tagliamonte MS et al
USA/FL-Shands-VTM-2682/2021	EPI_ISL_5152109	2021-08	UF Health Shands Hospital - Core Laboratory	Salemi Lab, University of Florida	Tagliamonte MS et al
USA/FL-Shands-VTM-2726/2021	EPI_ISL_5152151	2021-08	UF Health Shands Hospital - Core Laboratory	Salemi Lab, University of Florida	Tagliamonte MS et al
USA/FL-TGH-0987/2021	EPI_ISL_3020304	2021-07-12	Tampa General Hospital Esoteric Lab	Tampa General Hospital Esoteric Research & Development Lab	Jon Faughn et al
USA/FL-TGH-1005/2021	EPI_ISL_3020322	2021-07-09	Tampa General Hospital Esoteric Lab	Tampa General Hospital Esoteric Research & Development Lab	Jon Faughn et al
USA/FL-TGH-1220/2021	EPI_ISL_3268358	2021-07-29	Tampa General Hospital Esoteric Lab	Tampa General Hospital Esoteric Research & Development Lab	Jon Faughn et al
USA/FL-TGH-1259/2021	EPI_ISL_3320156	2021-07-30	Tampa General Hospital Esoteric Lab	Tampa General Hospital Esoteric Research & Development Lab	Jon Faughn et al
USA/FL-TGH-1290/2021	EPI_ISL_3399780	2021-08-02	Tampa General Hospital Esoteric Lab	Tampa General Hospital Esoteric Research & Development Lab	Jon Faughn et al
USA/FL-TGH-1314/2021	EPI_ISL_3399803	2021-08-04	Tampa General Hospital Esoteric Lab	Tampa General Hospital Esoteric Research & Development Lab	Jon Faughn et al
USA/FL-TGH-1350/2021	EPI_ISL_3462371	2021-08-08	Tampa General Hospital Esoteric Lab	Tampa General Hospital Esoteric Research & Development Lab	Jon Faughn et al
USA/FL-TGH-1393/2021	EPI_ISL_3720993	2021-08-16	Tampa General Hospital Esoteric Lab	Tampa General Hospital Esoteric Research & Development Lab	Jon Faughn et al
USA/FL-TGH-1596/2021	EPI_ISL_4258463	2021-09-07	Tampa General Hospital Esoteric Lab	Tampa General Hospital Esoteric Research & Development Lab	Jon Faughn et al
USA/FL-TGH-1709/2021	EPI_ISL_4578287	2021-08-13	Tampa General Hospital Esoteric Lab	Tampa General Hospital Esoteric Research & Development Lab	Jon Faughn et al
USA/FL-TGH-1710/2021	EPI_ISL_4578288	2021-09-06	Tampa General Hospital Esoteric Lab	Tampa General Hospital Esoteric Research & Development Lab	Jon Faughn et al
USA/FL-USAFSAM-S5226/2021	EPI_ISL_4079043	2021-08-04	US Air Force School of Aerospace Medicine	US Air Force School of Aerospace Medicine	Anthony Fries et al
USA/FL-Yale-7704/2021	EPI_ISL_3693196	2021-08-05	Yale Clinical Virology Lab	Grubaugh Lab - Yale School of Public Health	Joseph Fauver et al
USA/GA-CDC-2-4635251/2021	EPI_ISL_3128089	2021-07-07	GA Department of Public Health Laboratory	Centers for Disease Control and Prevention Division of Viral Diseases, Pathogen Discovery	Mili Sheth et al
USA/GA-CDC-2-4829310/2021	EPI_ISL_4071201	2021-08-17	GA Department of Public Health Laboratory	Centers for Disease Control and Prevention Division of Viral Diseases, Pathogen Discovery	Mili Sheth et al
USA/GA-CDC-2-4829344/2021	EPI_ISL_4071181	2021-08-17	GA Department of Public Health Laboratory	Centers for Disease Control and Prevention Division of Viral Diseases, Pathogen Discovery	Mili Sheth et al
USA/GA-CDC-2-4886426/2021	EPI_ISL_4457985	2021-08-19	GA Department of Public Health Laboratory	Centers for Disease Control and Prevention Division of Viral Diseases, Pathogen Discovery	Dakota Howard et al
USA/GA-CDC-2-4954708/2021	EPI_ISL_4953088	2021-09-07	GA Department of Public Health Laboratory	Centers for Disease Control and Prevention Division of Viral Diseases, Pathogen Discovery	Mili Sheth et al
USA/GA-CDC-4203427-001/2021	EPI_ISL_3800467	2021-07-06	GA Department of Public Health Laboratory	Centers for Disease Control and Prevention Division of Viral Diseases, Pathogen Discovery	Mili Sheth et al
USA/GA-CDC-4203434-001/2021	EPI_ISL_3800431	2021-07-03	GA Department of Public Health Laboratory	Centers for Disease Control and Prevention Division of Viral Diseases, Pathogen Discovery	Mili Sheth et al
USA/GA-CDC-4211662-001/2021	EPI_ISL_4193743	2021-07-12	GA Department of Public Health Laboratory	Centers for Disease Control and Prevention Division of Viral Diseases, Pathogen Discovery	Mili Sheth et al
USA/GA-CDC-4216703-001/2021	EPI_ISL_4193651	2021-07-07	GA Department of Public Health Laboratory	Centers for Disease Control and Prevention Division of Viral Diseases, Pathogen Discovery	Mili Sheth et al
USA/GA-CDC-4232843-001/2021	EPI_ISL_3800546	2021-07-27	GA Department of Public Health Laboratory	Centers for Disease Control and Prevention Division of Viral Diseases, Pathogen Discovery	Mili Sheth et al
USA/GA-CDC-4257685-001/2021	EPI_ISL_4261719	2021-08-05	GA Department of Public Health Laboratory	Centers for Disease Control and Prevention Division of Viral Diseases, Pathogen Discovery	Mili Sheth et al
USA/GA-CDC-4257694-001/2021	EPI_ISL_4060385	2021-08-03	GA Department of Public Health Laboratory	Centers for Disease Control and Prevention Division of Viral Diseases, Pathogen Discovery	Mili Sheth et al
USA/GA-CDC-4257707-001/2021	EPI_ISL_4060412	2021-08-05	GA Department of Public Health Laboratory	Centers for Disease Control and Prevention Division of Viral Diseases, Pathogen Discovery	Mili Sheth et al
USA/GA-CDC-4287340-001/2021	EPI_ISL_4898051	2021-09-02	GA Department of Public Health Laboratory	Centers for Disease Control and Prevention Division of Viral Diseases, Pathogen Discovery	Mili Sheth et al
USA/GA-CDC-4300138-001/2021	EPI_ISL_5108363	2021-08-30	GA Department of Public Health Laboratory	Centers for Disease Control and Prevention Division of Viral Diseases, Pathogen Discovery	Mili Sheth et al
USA/GA-CDC-ASC210077334/2021	EPI_ISL_3862741	2021-08-10	Aegis Sciences Corporation	Centers for Disease Control and Prevention Division of Viral Diseases, Pathogen Discovery	Dakota Howard et al
USA/GA-CDC-ASC210077881/2021	EPI_ISL_4397558	2021-08-10	Aegis Sciences Corporation	Centers for Disease Control and Prevention Division of Viral Diseases, Pathogen Discovery	Dakota Howard et al
USA/GA-CDC-ASC210079329/2021	EPI_ISL_4978737	2021-09-08	Aegis Sciences Corporation	Centers for Disease Control and Prevention Division of Viral Diseases, Pathogen Discovery	Dakota Howard et al
USA/GA-CDC-ASC210079715/2021	EPI_ISL_4916931	2021-09-07	Aegis Sciences Corporation	Centers for Disease Control and Prevention Division of Viral Diseases, Pathogen Discovery	Dakota Howard et al
USA/GA-CDC-ASC210084237/2021	EPI_ISL_5004559	2021-09-11	Aegis Sciences Corporation	Centers for Disease Control and Prevention Division of Viral Diseases, Pathogen Discovery	Dakota Howard et al
USA/GA-CDC-ASC210084388/2021	EPI_ISL_5000624	2021-09-09	Aegis Sciences Corporation	Centers for Disease Control and Prevention Division of Viral Diseases, Pathogen Discovery	Dakota Howard et al
USA/GA-CDC-ASC210096427/2021	EPI_ISL_4377771	2021-08-25	Aegis Sciences Corporation	Centers for Disease Control and Prevention Division of Viral Diseases, Pathogen Discovery	Dakota Howard et al
USA/GA-CDC-ASC210098141/2021	EPI_ISL_4384966	2021-08-29	Aegis Sciences Corporation	Centers for Disease Control and Prevention Division of Viral Diseases, Pathogen Discovery	Dakota Howard et al
USA/GA-CDC-ASC210098668/2021	EPI_ISL_4385304	2021-08-30	Aegis Sciences Corporation	Centers for Disease Control and Prevention Division of Viral Diseases, Pathogen Discovery	Dakota Howard et al
USA/GA-CDC-ASC210100969/2021	EPI_ISL_4496310	2021-08-29	Aegis Sciences Corporation	Centers for Disease Control and Prevention Division of Viral Diseases, Pathogen Discovery	Dakota Howard et al
USA/GA-CDC-ASC210101646/2021	EPI_ISL_4389961	2021-09-02	Aegis Sciences Corporation	Centers for Disease Control and Prevention Division of Viral Diseases, Pathogen Discovery	Dakota Howard et al
USA/GA-CDC-ASC210102905/2021	EPI_ISL_4383906	2021-08-30	Aegis Sciences Corporation	Centers for Disease Control and Prevention Division of Viral Diseases, Pathogen Discovery	Dakota Howard et al
USA/GA-CDC-ASC210104656/2021	EPI_ISL_4376512	2021-09-03	Aegis Sciences Corporation	Centers for Disease Control and Prevention Division of Viral Diseases, Pathogen Discovery	Dakota Howard et al
USA/GA-CDC-ASC210112206/2021	EPI_ISL_3217873	2021-07-08	Aegis Sciences Corporation	Centers for Disease Control and Prevention Division of Viral Diseases, Pathogen Discovery	Dakota Howard et al
USA/GA-CDC-ASC210112392/2021	EPI_ISL_3217559	2021-07-08	Aegis Sciences Corporation	Centers for Disease Control and Prevention Division of Viral Diseases, Pathogen Discovery	Dakota Howard et al
USA/GA-CDC-ASC210113341/2021	EPI_ISL_3305565	2021-07-11	Aegis Sciences Corporation	Centers for Disease Control and Prevention Division of Viral Diseases, Pathogen Discovery	Dakota Howard et al
USA/GA-CDC-ASC210113415/2021	EPI_ISL_4186563	2021-07-10	Aegis Sciences Corporation	Centers for Disease Control and Prevention Division of Viral Diseases, Pathogen Discovery	Dakota Howard et al
USA/GA-CDC-ASC210113828/2021	EPI_ISL_3220242	2021-07-12	Aegis Sciences Corporation	Centers for Disease Control and Prevention Division of Viral Diseases, Pathogen Discovery	Dakota Howard et al
USA/GA-CDC-ASC210115575/2021	EPI_ISL_3858812	2021-08-06	Aegis Sciences Corporation	Centers for Disease Control and Prevention Division of Viral Diseases, Pathogen Discovery	Dakota Howard et al
USA/GA-CDC-ASC210115992/2021	EPI_ISL_3858468	2021-08-05	Aegis Sciences Corporation	Centers for Disease Control and Prevention Division of Viral Diseases, Pathogen Discovery	Dakota Howard et al
USA/GA-CDC-ASC210116355/2021	EPI_ISL_3859200	2021-08-06	Aegis Sciences Corporation	Centers for Disease Control and Prevention Division of Viral Diseases, Pathogen Discovery	Dakota Howard et al
USA/GA-CDC-ASC210118678/2021	EPI_ISL_4141761	2021-08-15	Aegis Sciences Corporation	Centers for Disease Control and Prevention Division of Viral Diseases, Pathogen Discovery	Dakota Howard et al
USA/GA-CDC-ASC210120263/2021	EPI_ISL_4399105	2021-08-20	Aegis Sciences Corporation	Centers for Disease Control and Prevention Division of Viral Diseases, Pathogen Discovery	Dakota Howard et al
USA/GA-CDC-ASC210120293/2021	EPI_ISL_4399124	2021-08-20	Aegis Sciences Corporation	Centers for Disease Control and Prevention Division of Viral Diseases, Pathogen Discovery	Dakota Howard et al
USA/GA-CDC-ASC210120472/2021	EPI_ISL_4398821	2021-08-24	Aegis Sciences Corporation	Centers for Disease Control and Prevention Division of Viral Diseases, Pathogen Discovery	Dakota Howard et al
USA/GA-CDC-ASC210120984/2021	EPI_ISL_4399364	2021-08-21	Aegis Sciences Corporation	Centers for Disease Control and Prevention Division of Viral Diseases, Pathogen Discovery	Dakota Howard et al
USA/GA-CDC-ASC210121918/2021	EPI_ISL_4399232	2021-08-27	Aegis Sciences Corporation	Centers for Disease Control and Prevention Division of Viral Diseases, Pathogen Discovery	Dakota Howard et al
USA/GA-CDC-ASC210123519/2021	EPI_ISL_4909048	2021-08-26	Aegis Sciences Corporation	Centers for Disease Control and Prevention Division of Viral Diseases, Pathogen Discovery	Dakota Howard et al
USA/GA-CDC-ASC210124101/2021	EPI_ISL_4906017	2021-08-26	Aegis Sciences Corporation	Centers for Disease Control and Prevention Division of Viral Diseases, Pathogen Discovery	Dakota Howard et al
USA/GA-CDC-ASC210124854/2021	EPI_ISL_4391067	2021-08-30	Aegis Sciences Corporation	Centers for Disease Control and Prevention Division of Viral Diseases, Pathogen Discovery	Dakota Howard et al
USA/GA-CDC-ASC210125446/2021	EPI_ISL_4386163	2021-08-31	Aegis Sciences Corporation	Centers for Disease Control and Prevention Division of Viral Diseases, Pathogen Discovery	Dakota Howard et al
USA/GA-CDC-ASC210125717/2021	EPI_ISL_4390979	2021-08-31	Aegis Sciences Corporation	Centers for Disease Control and Prevention Division of Viral Diseases, Pathogen Discovery	Dakota Howard et al
USA/GA-CDC-ASC210126016/2021	EPI_ISL_4382095	2021-08-31	Aegis Sciences Corporation	Centers for Disease Control and Prevention Division of Viral Diseases, Pathogen Discovery	Dakota Howard et al
USA/GA-CDC-ASC210126872/2021	EPI_ISL_4494538	2021-09-02	Aegis Sciences Corporation	Centers for Disease Control and Prevention Division of Viral Diseases, Pathogen Discovery	Dakota Howard et al
USA/GA-CDC-ASC210126959/2021	EPI_ISL_4382583	2021-09-03	Aegis Sciences Corporation	Centers for Disease Control and Prevention Division of Viral Diseases, Pathogen Discovery	Dakota Howard et al
USA/GA-CDC-ASC210127633/2021	EPI_ISL_4387355	2021-09-04	Aegis Sciences Corporation	Centers for Disease Control and Prevention Division of Viral Diseases, Pathogen Discovery	Dakota Howard et al
USA/GA-CDC-ASC210127666/2021	EPI_ISL_4387412	2021-09-03	Aegis Sciences Corporation	Centers for Disease Control and Prevention Division of Viral Diseases, Pathogen Discovery	Dakota Howard et al
USA/GA-CDC-ASC210127990/2021	EPI_ISL_4388501	2021-09-04	Aegis Sciences Corporation	Centers for Disease Control and Prevention Division of Viral Diseases, Pathogen Discovery	Dakota Howard et al
USA/GA-CDC-ASC210128094/2021	EPI_ISL_4980559	2021-09-01	Aegis Sciences Corporation	Centers for Disease Control and Prevention Division of Viral Diseases, Pathogen Discovery	Dakota Howard et al
USA/GA-CDC-ASC210134554/2021	EPI_ISL_4978725	2021-09-08	Aegis Sciences Corporation	Centers for Disease Control and Prevention Division of Viral Diseases, Pathogen Discovery	Dakota Howard et al
USA/GA-CDC-ASC210136496/2021	EPI_ISL_4988176	2021-09-08	Aegis Sciences Corporation	Centers for Disease Control and Prevention Division of Viral Diseases, Pathogen Discovery	Dakota Howard et al
USA/GA-CDC-ASC210137246/2021	EPI_ISL_4917158	2021-09-08	Aegis Sciences Corporation	Centers for Disease Control and Prevention Division of Viral Diseases, Pathogen Discovery	Dakota Howard et al
USA/GA-CDC-ASC210139176/2021	EPI_ISL_4986693	2021-09-07	Aegis Sciences Corporation	Centers for Disease Control and Prevention Division of Viral Diseases, Pathogen Discovery	Dakota Howard et al
USA/GA-CDC-ASC210139199/2021	EPI_ISL_4986256	2021-09-07	Aegis Sciences Corporation	Centers for Disease Control and Prevention Division of Viral Diseases, Pathogen Discovery	Dakota Howard et al
USA/GA-CDC-ASC210143391/2021	EPI_ISL_4536312	2021-09-10	Aegis Sciences Corporation	Centers for Disease Control and Prevention Division of Viral Diseases, Pathogen Discovery	Dakota Howard et al
USA/GA-CDC-ASC210159266/2021	EPI_ISL_3812907	2021-07-17	Aegis Sciences Corporation	Centers for Disease Control and Prevention Division of Viral Diseases, Pathogen Discovery	Dakota Howard et al
USA/GA-CDC-ASC210160466/2021	EPI_ISL_3325231	2021-07-19	Aegis Sciences Corporation	Centers for Disease Control and Prevention Division of Viral Diseases, Pathogen Discovery	Dakota Howard et al
USA/GA-CDC-ASC210174601/2021	EPI_ISL_4914900	2021-08-27	Aegis Sciences Corporation	Centers for Disease Control and Prevention Division of Viral Diseases, Pathogen Discovery	Dakota Howard et al
USA/GA-CDC-ASC210176432/2021	EPI_ISL_4913884	2021-08-31	Aegis Sciences Corporation	Centers for Disease Control and Prevention Division of Viral Diseases, Pathogen Discovery	Dakota Howard et al
USA/GA-CDC-ASC210178328/2021	EPI_ISL_5230835	2021-08-25	Aegis Sciences Corporation	Centers for Disease Control and Prevention Division of Viral Diseases, Pathogen Discovery	Dakota Howard et al
USA/GA-CDC-ASC210178951/2021	EPI_ISL_5230845	2021-08-31	Aegis Sciences Corporation	Centers for Disease Control and Prevention Division of Viral Diseases, Pathogen Discovery	Dakota Howard et al
USA/GA-CDC-ASC210181684/2021	EPI_ISL_4554658	2021-08-31	Aegis Sciences Corporation	Centers for Disease Control and Prevention Division of Viral Diseases, Pathogen Discovery	Dakota Howard et al
USA/GA-CDC-ASC210182151/2021	EPI_ISL_4553981	2021-08-30	Aegis Sciences Corporation	Centers for Disease Control and Prevention Division of Viral Diseases, Pathogen Discovery	Dakota Howard et al
USA/GA-CDC-ASC210184025/2021	EPI_ISL_4058085	2021-08-08	Aegis Sciences Corporation	Centers for Disease Control and Prevention Division of Viral Diseases, Pathogen Discovery	Dakota Howard et al
USA/GA-CDC-ASC210184196/2021	EPI_ISL_5228217	2021-08-07	Aegis Sciences Corporation	Centers for Disease Control and Prevention Division of Viral Diseases, Pathogen Discovery	Dakota Howard et al
USA/GA-CDC-ASC210184284/2021	EPI_ISL_3861462	2021-08-07	Aegis Sciences Corporation	Centers for Disease Control and Prevention Division of Viral Diseases, Pathogen Discovery	Dakota Howard et al
USA/GA-CDC-ASC210185438/2021	EPI_ISL_3861660	2021-08-08	Aegis Sciences Corporation	Centers for Disease Control and Prevention Division of Viral Diseases, Pathogen Discovery	Dakota Howard et al
USA/GA-CDC-ASC210186188/2021	EPI_ISL_3861331	2021-08-06	Aegis Sciences Corporation	Centers for Disease Control and Prevention Division of Viral Diseases, Pathogen Discovery	Dakota Howard et al
USA/GA-CDC-ASC210186213/2021	EPI_ISL_3861357	2021-08-06	Aegis Sciences Corporation	Centers for Disease Control and Prevention Division of Viral Diseases, Pathogen Discovery	Dakota Howard et al
USA/GA-CDC-ASC210187125/2021	EPI_ISL_3859843	2021-08-09	Aegis Sciences Corporation	Centers for Disease Control and Prevention Division of Viral Diseases, Pathogen Discovery	Dakota Howard et al
USA/GA-CDC-ASC210187442/2021	EPI_ISL_5229002	2021-08-09	Aegis Sciences Corporation	Centers for Disease Control and Prevention Division of Viral Diseases, Pathogen Discovery	Dakota Howard et al
USA/GA-CDC-ASC210187559/2021	EPI_ISL_3860924	2021-08-06	Aegis Sciences Corporation	Centers for Disease Control and Prevention Division of Viral Diseases, Pathogen Discovery	Dakota Howard et al
USA/GA-CDC-ASC210192864/2021	EPI_ISL_5230401	2021-08-24	Aegis Sciences Corporation	Centers for Disease Control and Prevention Division of Viral Diseases, Pathogen Discovery	Dakota Howard et al
USA/GA-CDC-ASC210193917/2021	EPI_ISL_4140374	2021-08-20	Aegis Sciences Corporation	Centers for Disease Control and Prevention Division of Viral Diseases, Pathogen Discovery	Dakota Howard et al
USA/GA-CDC-ASC210194435/2021	EPI_ISL_5228830	2021-08-20	Aegis Sciences Corporation	Centers for Disease Control and Prevention Division of Viral Diseases, Pathogen Discovery	Dakota Howard et al
USA/GA-CDC-ASC210196666/2021	EPI_ISL_4924684	2021-08-23	Aegis Sciences Corporation	Centers for Disease Control and Prevention Division of Viral Diseases, Pathogen Discovery	Dakota Howard et al
USA/GA-CDC-ASC210197746/2021	EPI_ISL_4923303	2021-08-24	Aegis Sciences Corporation	Centers for Disease Control and Prevention Division of Viral Diseases, Pathogen Discovery	Dakota Howard et al
USA/GA-CDC-ASC210202260/2021	EPI_ISL_3847401	2021-07-30	Aegis Sciences Corporation	Centers for Disease Control and Prevention Division of Viral Diseases, Pathogen Discovery	Dakota Howard et al
USA/GA-CDC-ASC210203309/2021	EPI_ISL_3849441	2021-07-30	Aegis Sciences Corporation	Centers for Disease Control and Prevention Division of Viral Diseases, Pathogen Discovery	Dakota Howard et al
USA/GA-CDC-ASC210203521/2021	EPI_ISL_3850857	2021-07-30	Aegis Sciences Corporation	Centers for Disease Control and Prevention Division of Viral Diseases, Pathogen Discovery	Dakota Howard et al
USA/GA-CDC-ASC210203729/2021	EPI_ISL_3821663	2021-07-31	Aegis Sciences Corporation	Centers for Disease Control and Prevention Division of Viral Diseases, Pathogen Discovery	Dakota Howard et al
USA/GA-CDC-ASC210207167/2021	EPI_ISL_3819631	2021-08-01	Aegis Sciences Corporation	Centers for Disease Control and Prevention Division of Viral Diseases, Pathogen Discovery	Dakota Howard et al
USA/GA-CDC-ASC210208169/2021	EPI_ISL_3822834	2021-08-01	Aegis Sciences Corporation	Centers for Disease Control and Prevention Division of Viral Diseases, Pathogen Discovery	Dakota Howard et al
USA/GA-CDC-ASC210208507/2021	EPI_ISL_3822341	2021-08-02	Aegis Sciences Corporation	Centers for Disease Control and Prevention Division of Viral Diseases, Pathogen Discovery	Dakota Howard et al
USA/GA-CDC-ASC210209254/2021	EPI_ISL_3822252	2021-08-02	Aegis Sciences Corporation	Centers for Disease Control and Prevention Division of Viral Diseases, Pathogen Discovery	Dakota Howard et al
USA/GA-CDC-ASC210210265/2021	EPI_ISL_3853827	2021-07-31	Aegis Sciences Corporation	Centers for Disease Control and Prevention Division of Viral Diseases, Pathogen Discovery	Dakota Howard et al
USA/GA-CDC-ASC210230960/2021	EPI_ISL_3843259	2021-07-27	Aegis Sciences Corporation	Centers for Disease Control and Prevention Division of Viral Diseases, Pathogen Discovery	Dakota Howard et al
USA/GA-CDC-ASC210231615/2021	EPI_ISL_3843878	2021-07-24	Aegis Sciences Corporation	Centers for Disease Control and Prevention Division of Viral Diseases, Pathogen Discovery	Dakota Howard et al
USA/GA-CDC-ASC210235170/2021	EPI_ISL_3843649	2021-07-29	Aegis Sciences Corporation	Centers for Disease Control and Prevention Division of Viral Diseases, Pathogen Discovery	Dakota Howard et al
USA/GA-CDC-ASC210235940/2021	EPI_ISL_3848264	2021-07-29	Aegis Sciences Corporation	Centers for Disease Control and Prevention Division of Viral Diseases, Pathogen Discovery	Dakota Howard et al
USA/GA-CDC-ASC210237549/2021	EPI_ISL_3821894	2021-08-01	Aegis Sciences Corporation	Centers for Disease Control and Prevention Division of Viral Diseases, Pathogen Discovery	Dakota Howard et al
USA/GA-CDC-ASC210238086/2021	EPI_ISL_3853390	2021-08-03	Aegis Sciences Corporation	Centers for Disease Control and Prevention Division of Viral Diseases, Pathogen Discovery	Dakota Howard et al
USA/GA-CDC-ASC210239431/2021	EPI_ISL_3852276	2021-08-03	Aegis Sciences Corporation	Centers for Disease Control and Prevention Division of Viral Diseases, Pathogen Discovery	Dakota Howard et al
USA/GA-CDC-ASC210239615/2021	EPI_ISL_3855515	2021-08-03	Aegis Sciences Corporation	Centers for Disease Control and Prevention Division of Viral Diseases, Pathogen Discovery	Dakota Howard et al
USA/GA-CDC-ASC210239772/2021	EPI_ISL_3861738	2021-08-07	Aegis Sciences Corporation	Centers for Disease Control and Prevention Division of Viral Diseases, Pathogen Discovery	Dakota Howard et al
USA/GA-CDC-ASC210243602/2021	EPI_ISL_4366752	2021-07-24	Aegis Sciences Corporation	Centers for Disease Control and Prevention Division of Viral Diseases, Pathogen Discovery	Dakota Howard et al
USA/GA-CDC-ASC210243854/2021	EPI_ISL_3817648	2021-07-24	Aegis Sciences Corporation	Centers for Disease Control and Prevention Division of Viral Diseases, Pathogen Discovery	Dakota Howard et al
USA/GA-CDC-ASC210272353/2021	EPI_ISL_3856314	2021-08-04	Aegis Sciences Corporation	Centers for Disease Control and Prevention Division of Viral Diseases, Pathogen Discovery	Dakota Howard et al
USA/GA-CDC-ASC210274837/2021	EPI_ISL_4138654	2021-08-04	Aegis Sciences Corporation	Centers for Disease Control and Prevention Division of Viral Diseases, Pathogen Discovery	Dakota Howard et al
USA/GA-CDC-ASC210275413/2021	EPI_ISL_4138571	2021-08-04	Aegis Sciences Corporation	Centers for Disease Control and Prevention Division of Viral Diseases, Pathogen Discovery	Dakota Howard et al
USA/GA-CDC-ASC210275770/2021	EPI_ISL_4057393	2021-08-05	Aegis Sciences Corporation	Centers for Disease Control and Prevention Division of Viral Diseases, Pathogen Discovery	Dakota Howard et al
USA/GA-CDC-ASC210275872/2021	EPI_ISL_3752531	2021-08-05	Aegis Sciences Corporation	Centers for Disease Control and Prevention Division of Viral Diseases, Pathogen Discovery	Dakota Howard et al
USA/GA-CDC-ASC210276151/2021	EPI_ISL_3862550	2021-08-05	Aegis Sciences Corporation	Centers for Disease Control and Prevention Division of Viral Diseases, Pathogen Discovery	Dakota Howard et al
USA/GA-CDC-ASC210277208/2021	EPI_ISL_4058425	2021-08-06	Aegis Sciences Corporation	Centers for Disease Control and Prevention Division of Viral Diseases, Pathogen Discovery	Dakota Howard et al
USA/GA-CDC-ASC210277748/2021	EPI_ISL_4056943	2021-08-05	Aegis Sciences Corporation	Centers for Disease Control and Prevention Division of Viral Diseases, Pathogen Discovery	Dakota Howard et al
USA/GA-CDC-ASC210403292/2021	EPI_ISL_5000882	2021-09-09	Aegis Sciences Corporation	Centers for Disease Control and Prevention Division of Viral Diseases, Pathogen Discovery	Dakota Howard et al
USA/GA-CDC-ASC210404439/2021	EPI_ISL_5004978	2021-09-12	Aegis Sciences Corporation	Centers for Disease Control and Prevention Division of Viral Diseases, Pathogen Discovery	Dakota Howard et al
USA/GA-CDC-ASC210404834/2021	EPI_ISL_5005104	2021-09-12	Aegis Sciences Corporation	Centers for Disease Control and Prevention Division of Viral Diseases, Pathogen Discovery	Dakota Howard et al
USA/GA-CDC-ASC210405593/2021	EPI_ISL_5112290	2021-09-14	Aegis Sciences Corporation	Centers for Disease Control and Prevention Division of Viral Diseases, Pathogen Discovery	Dakota Howard et al
USA/GA-CDC-ASC210405812/2021	EPI_ISL_5110071	2021-09-12	Aegis Sciences Corporation	Centers for Disease Control and Prevention Division of Viral Diseases, Pathogen Discovery	Dakota Howard et al
USA/GA-CDC-ASC210406427/2021	EPI_ISL_5109593	2021-09-10	Aegis Sciences Corporation	Centers for Disease Control and Prevention Division of Viral Diseases, Pathogen Discovery	Dakota Howard et al
USA/GA-CDC-ASC210407508/2021	EPI_ISL_5112359	2021-09-14	Aegis Sciences Corporation	Centers for Disease Control and Prevention Division of Viral Diseases, Pathogen Discovery	Dakota Howard et al
USA/GA-CDC-ASC210407847/2021	EPI_ISL_5110172	2021-09-12	Aegis Sciences Corporation	Centers for Disease Control and Prevention Division of Viral Diseases, Pathogen Discovery	Dakota Howard et al
USA/GA-CDC-ASC210407877/2021	EPI_ISL_5110818	2021-09-13	Aegis Sciences Corporation	Centers for Disease Control and Prevention Division of Viral Diseases, Pathogen Discovery	Dakota Howard et al
USA/GA-CDC-ASC210409764/2021	EPI_ISL_5113217	2021-09-14	Aegis Sciences Corporation	Centers for Disease Control and Prevention Division of Viral Diseases, Pathogen Discovery	Dakota Howard et al
USA/GA-CDC-ASC210411432/2021	EPI_ISL_5108325	2021-09-14	Aegis Sciences Corporation	Centers for Disease Control and Prevention Division of Viral Diseases, Pathogen Discovery	Dakota Howard et al
USA/GA-CDC-ASC210411435/2021	EPI_ISL_5108320	2021-09-14	Aegis Sciences Corporation	Centers for Disease Control and Prevention Division of Viral Diseases, Pathogen Discovery	Dakota Howard et al
USA/GA-CDC-FG-066444/2021	EPI_ISL_3523103	2021-08-03	Fulgent Genetics	Centers for Disease Control and Prevention Division of Viral Diseases, Pathogen Discovery	Dakota Howard et al
USA/GA-CDC-FG-091617/2021	EPI_ISL_4034123	2021-08-16	Fulgent Genetics	Centers for Disease Control and Prevention Division of Viral Diseases, Pathogen Discovery	Dakota Howard et al
USA/GA-CDC-IBX298652474671/2021	EPI_ISL_3659074	2021-08-10	Infinity Biologix	Centers for Disease Control and Prevention Division of Viral Diseases, Pathogen Discovery	Dakota Howard et al
USA/GA-CDC-LC0089481/2021	EPI_ISL_3016880	2021-06-30	Laboratory Corporation of America	Centers for Disease Control and Prevention Division of Viral Diseases, Pathogen Discovery	Dakota Howard et al
USA/GA-CDC-LC0093807/2021	EPI_ISL_3111449	2021-07-06	Laboratory Corporation of America	Centers for Disease Control and Prevention Division of Viral Diseases, Pathogen Discovery	Dakota Howard et al
USA/GA-CDC-LC0093872/2021	EPI_ISL_3111558	2021-07-07	Laboratory Corporation of America	Centers for Disease Control and Prevention Division of Viral Diseases, Pathogen Discovery	Dakota Howard et al
USA/GA-CDC-LC0094137/2021	EPI_ISL_3111740	2021-07-09	Laboratory Corporation of America	Centers for Disease Control and Prevention Division of Viral Diseases, Pathogen Discovery	Dakota Howard et al
USA/GA-CDC-LC0096221/2021	EPI_ISL_3112701	2021-07-08	Laboratory Corporation of America	Centers for Disease Control and Prevention Division of Viral Diseases, Pathogen Discovery	Dakota Howard et al
USA/GA-CDC-LC0098421/2021	EPI_ISL_3430962	2021-07-11	Laboratory Corporation of America	Centers for Disease Control and Prevention Division of Viral Diseases, Pathogen Discovery	Dakota Howard et al
USA/GA-CDC-LC0104376/2021	EPI_ISL_3330578	2021-07-16	Laboratory Corporation of America	Centers for Disease Control and Prevention Division of Viral Diseases, Pathogen Discovery	Dakota Howard et al
USA/GA-CDC-LC0123346/2021	EPI_ISL_4155305	2021-07-23	Laboratory Corporation of America	Centers for Disease Control and Prevention Division of Viral Diseases, Pathogen Discovery	Dakota Howard et al
USA/GA-CDC-LC0129412/2021	EPI_ISL_4157287	2021-07-22	Laboratory Corporation of America	Centers for Disease Control and Prevention Division of Viral Diseases, Pathogen Discovery	Dakota Howard et al
USA/GA-CDC-LC0129540/2021	EPI_ISL_4157575	2021-07-25	Laboratory Corporation of America	Centers for Disease Control and Prevention Division of Viral Diseases, Pathogen Discovery	Dakota Howard et al
USA/GA-CDC-LC0132554/2021	EPI_ISL_4155966	2021-07-21	Laboratory Corporation of America	Centers for Disease Control and Prevention Division of Viral Diseases, Pathogen Discovery	Dakota Howard et al
USA/GA-CDC-LC0132789/2021	EPI_ISL_4156066	2021-07-22	Laboratory Corporation of America	Centers for Disease Control and Prevention Division of Viral Diseases, Pathogen Discovery	Dakota Howard et al
USA/GA-CDC-LC0135854/2021	EPI_ISL_4158451	2021-07-23	Laboratory Corporation of America	Centers for Disease Control and Prevention Division of Viral Diseases, Pathogen Discovery	Dakota Howard et al
USA/GA-CDC-LC0137910/2021	EPI_ISL_3510188	2021-07-25	Laboratory Corporation of America	Centers for Disease Control and Prevention Division of Viral Diseases, Pathogen Discovery	Dakota Howard et al
USA/GA-CDC-LC0138230/2021	EPI_ISL_3510074	2021-07-26	Laboratory Corporation of America	Centers for Disease Control and Prevention Division of Viral Diseases, Pathogen Discovery	Dakota Howard et al
USA/GA-CDC-LC0138441/2021	EPI_ISL_3510340	2021-07-27	Laboratory Corporation of America	Centers for Disease Control and Prevention Division of Viral Diseases, Pathogen Discovery	Dakota Howard et al
USA/GA-CDC-LC0138928/2021	EPI_ISL_3510606	2021-07-29	Laboratory Corporation of America	Centers for Disease Control and Prevention Division of Viral Diseases, Pathogen Discovery	Dakota Howard et al
USA/GA-CDC-LC0139114/2021	EPI_ISL_3510524	2021-07-27	Laboratory Corporation of America	Centers for Disease Control and Prevention Division of Viral Diseases, Pathogen Discovery	Dakota Howard et al
USA/GA-CDC-LC0139671/2021	EPI_ISL_3510936	2021-07-28	Laboratory Corporation of America	Centers for Disease Control and Prevention Division of Viral Diseases, Pathogen Discovery	Dakota Howard et al
USA/GA-CDC-LC0141836/2021	EPI_ISL_3514778	2021-07-29	Laboratory Corporation of America	Centers for Disease Control and Prevention Division of Viral Diseases, Pathogen Discovery	Dakota Howard et al
USA/GA-CDC-LC0141969/2021	EPI_ISL_3514662	2021-07-28	Laboratory Corporation of America	Centers for Disease Control and Prevention Division of Viral Diseases, Pathogen Discovery	Dakota Howard et al
USA/GA-CDC-LC0146050/2021	EPI_ISL_3515789	2021-07-29	Laboratory Corporation of America	Centers for Disease Control and Prevention Division of Viral Diseases, Pathogen Discovery	Dakota Howard et al
USA/GA-CDC-LC0149610/2021	EPI_ISL_3516784	2021-07-27	Laboratory Corporation of America	Centers for Disease Control and Prevention Division of Viral Diseases, Pathogen Discovery	Dakota Howard et al
USA/GA-CDC-LC0151141/2021	EPI_ISL_3511778	2021-07-27	Laboratory Corporation of America	Centers for Disease Control and Prevention Division of Viral Diseases, Pathogen Discovery	Dakota Howard et al
USA/GA-CDC-LC0154642/2021	EPI_ISL_3513123	2021-08-02	Laboratory Corporation of America	Centers for Disease Control and Prevention Division of Viral Diseases, Pathogen Discovery	Dakota Howard et al
USA/GA-CDC-LC0154984/2021	EPI_ISL_3513131	2021-08-02	Laboratory Corporation of America	Centers for Disease Control and Prevention Division of Viral Diseases, Pathogen Discovery	Dakota Howard et al
USA/GA-CDC-LC0154986/2021	EPI_ISL_3513132	2021-08-02	Laboratory Corporation of America	Centers for Disease Control and Prevention Division of Viral Diseases, Pathogen Discovery	Dakota Howard et al
USA/GA-CDC-LC0154988/2021	EPI_ISL_3513134	2021-08-02	Laboratory Corporation of America	Centers for Disease Control and Prevention Division of Viral Diseases, Pathogen Discovery	Dakota Howard et al
USA/GA-CDC-LC0155659/2021	EPI_ISL_3604842	2021-08-03	Laboratory Corporation of America	Centers for Disease Control and Prevention Division of Viral Diseases, Pathogen Discovery	Dakota Howard et al
USA/GA-CDC-LC0156543/2021	EPI_ISL_3605383	2021-08-04	Laboratory Corporation of America	Centers for Disease Control and Prevention Division of Viral Diseases, Pathogen Discovery	Dakota Howard et al
USA/GA-CDC-LC0156594/2021	EPI_ISL_3605436	2021-08-05	Laboratory Corporation of America	Centers for Disease Control and Prevention Division of Viral Diseases, Pathogen Discovery	Dakota Howard et al
USA/GA-CDC-LC0156597/2021	EPI_ISL_3605410	2021-08-05	Laboratory Corporation of America	Centers for Disease Control and Prevention Division of Viral Diseases, Pathogen Discovery	Dakota Howard et al
USA/GA-CDC-LC0157751/2021	EPI_ISL_3606080	2021-07-31	Laboratory Corporation of America	Centers for Disease Control and Prevention Division of Viral Diseases, Pathogen Discovery	Dakota Howard et al
USA/GA-CDC-LC0158311/2021	EPI_ISL_3606451	2021-08-03	Laboratory Corporation of America	Centers for Disease Control and Prevention Division of Viral Diseases, Pathogen Discovery	Dakota Howard et al
USA/GA-CDC-LC0160594/2021	EPI_ISL_3607265	2021-08-05	Laboratory Corporation of America	Centers for Disease Control and Prevention Division of Viral Diseases, Pathogen Discovery	Dakota Howard et al
USA/GA-CDC-LC0160970/2021	EPI_ISL_3606981	2021-08-03	Laboratory Corporation of America	Centers for Disease Control and Prevention Division of Viral Diseases, Pathogen Discovery	Dakota Howard et al
USA/GA-CDC-LC0160982/2021	EPI_ISL_3606978	2021-08-02	Laboratory Corporation of America	Centers for Disease Control and Prevention Division of Viral Diseases, Pathogen Discovery	Dakota Howard et al
USA/GA-CDC-LC0161339/2021	EPI_ISL_3675189	2021-08-03	Laboratory Corporation of America	Centers for Disease Control and Prevention Division of Viral Diseases, Pathogen Discovery	Dakota Howard et al
USA/GA-CDC-LC0162752/2021	EPI_ISL_3676735	2021-08-06	Laboratory Corporation of America	Centers for Disease Control and Prevention Division of Viral Diseases, Pathogen Discovery	Dakota Howard et al
USA/GA-CDC-LC0163260/2021	EPI_ISL_3676876	2021-08-05	Laboratory Corporation of America	Centers for Disease Control and Prevention Division of Viral Diseases, Pathogen Discovery	Dakota Howard et al
USA/GA-CDC-LC0163507/2021	EPI_ISL_3677302	2021-08-05	Laboratory Corporation of America	Centers for Disease Control and Prevention Division of Viral Diseases, Pathogen Discovery	Dakota Howard et al
USA/GA-CDC-LC0164907/2021	EPI_ISL_3684651	2021-08-05	Laboratory Corporation of America	Centers for Disease Control and Prevention Division of Viral Diseases, Pathogen Discovery	Dakota Howard et al
USA/GA-CDC-LC0165481/2021	EPI_ISL_3684780	2021-08-06	Laboratory Corporation of America	Centers for Disease Control and Prevention Division of Viral Diseases, Pathogen Discovery	Dakota Howard et al
USA/GA-CDC-LC0171900/2021	EPI_ISL_3684250	2021-08-06	Laboratory Corporation of America	Centers for Disease Control and Prevention Division of Viral Diseases, Pathogen Discovery	Dakota Howard et al
USA/GA-CDC-LC0174457/2021	EPI_ISL_3740728	2021-08-06	Laboratory Corporation of America	Centers for Disease Control and Prevention Division of Viral Diseases, Pathogen Discovery	Dakota Howard et al
USA/GA-CDC-LC0174640/2021	EPI_ISL_3740369	2021-08-03	Laboratory Corporation of America	Centers for Disease Control and Prevention Division of Viral Diseases, Pathogen Discovery	Dakota Howard et al
USA/GA-CDC-LC0174714/2021	EPI_ISL_3740395	2021-08-04	Laboratory Corporation of America	Centers for Disease Control and Prevention Division of Viral Diseases, Pathogen Discovery	Dakota Howard et al
USA/GA-CDC-LC0174787/2021	EPI_ISL_3740382	2021-08-04	Laboratory Corporation of America	Centers for Disease Control and Prevention Division of Viral Diseases, Pathogen Discovery	Dakota Howard et al
USA/GA-CDC-LC0175244/2021	EPI_ISL_3740921	2021-08-04	Laboratory Corporation of America	Centers for Disease Control and Prevention Division of Viral Diseases, Pathogen Discovery	Dakota Howard et al
USA/GA-CDC-LC0176079/2021	EPI_ISL_3742354	2021-08-10	Laboratory Corporation of America	Centers for Disease Control and Prevention Division of Viral Diseases, Pathogen Discovery	Dakota Howard et al
USA/GA-CDC-LC0176300/2021	EPI_ISL_3742294	2021-08-10	Laboratory Corporation of America	Centers for Disease Control and Prevention Division of Viral Diseases, Pathogen Discovery	Dakota Howard et al
USA/GA-CDC-LC0183719/2021	EPI_ISL_3743195	2021-08-12	Laboratory Corporation of America	Centers for Disease Control and Prevention Division of Viral Diseases, Pathogen Discovery	Dakota Howard et al
USA/GA-CDC-LC0184640/2021	EPI_ISL_3748293	2021-08-11	Laboratory Corporation of America	Centers for Disease Control and Prevention Division of Viral Diseases, Pathogen Discovery	Dakota Howard et al
USA/GA-CDC-LC0186799/2021	EPI_ISL_3743731	2021-08-13	Laboratory Corporation of America	Centers for Disease Control and Prevention Division of Viral Diseases, Pathogen Discovery	Dakota Howard et al
USA/GA-CDC-LC0187055/2021	EPI_ISL_3743525	2021-08-12	Laboratory Corporation of America	Centers for Disease Control and Prevention Division of Viral Diseases, Pathogen Discovery	Dakota Howard et al
USA/GA-CDC-LC0188848/2021	EPI_ISL_3749235	2021-08-10	Laboratory Corporation of America	Centers for Disease Control and Prevention Division of Viral Diseases, Pathogen Discovery	Dakota Howard et al
USA/GA-CDC-LC0188856/2021	EPI_ISL_3749245	2021-08-09	Laboratory Corporation of America	Centers for Disease Control and Prevention Division of Viral Diseases, Pathogen Discovery	Dakota Howard et al
USA/GA-CDC-LC0189057/2021	EPI_ISL_3749253	2021-08-10	Laboratory Corporation of America	Centers for Disease Control and Prevention Division of Viral Diseases, Pathogen Discovery	Dakota Howard et al
USA/GA-CDC-LC0190837/2021	EPI_ISL_3744482	2021-08-16	Laboratory Corporation of America	Centers for Disease Control and Prevention Division of Viral Diseases, Pathogen Discovery	Dakota Howard et al
USA/GA-CDC-LC0193856/2021	EPI_ISL_4148870	2021-08-18	Laboratory Corporation of America	Centers for Disease Control and Prevention Division of Viral Diseases, Pathogen Discovery	Dakota Howard et al
USA/GA-CDC-LC0193899/2021	EPI_ISL_4148538	2021-08-17	Laboratory Corporation of America	Centers for Disease Control and Prevention Division of Viral Diseases, Pathogen Discovery	Dakota Howard et al
USA/GA-CDC-LC0194071/2021	EPI_ISL_4148872	2021-08-18	Laboratory Corporation of America	Centers for Disease Control and Prevention Division of Viral Diseases, Pathogen Discovery	Dakota Howard et al
USA/GA-CDC-LC0194588/2021	EPI_ISL_4149175	2021-08-17	Laboratory Corporation of America	Centers for Disease Control and Prevention Division of Viral Diseases, Pathogen Discovery	Dakota Howard et al
USA/GA-CDC-LC0194675/2021	EPI_ISL_4149050	2021-08-16	Laboratory Corporation of America	Centers for Disease Control and Prevention Division of Viral Diseases, Pathogen Discovery	Dakota Howard et al
USA/GA-CDC-LC0195267/2021	EPI_ISL_4149964	2021-08-17	Laboratory Corporation of America	Centers for Disease Control and Prevention Division of Viral Diseases, Pathogen Discovery	Dakota Howard et al
USA/GA-CDC-LC0195340/2021	EPI_ISL_4149954	2021-08-17	Laboratory Corporation of America	Centers for Disease Control and Prevention Division of Viral Diseases, Pathogen Discovery	Dakota Howard et al
USA/GA-CDC-LC0195744/2021	EPI_ISL_4149760	2021-08-15	Laboratory Corporation of America	Centers for Disease Control and Prevention Division of Viral Diseases, Pathogen Discovery	Dakota Howard et al
USA/GA-CDC-LC0198131/2021	EPI_ISL_4152129	2021-08-18	Laboratory Corporation of America	Centers for Disease Control and Prevention Division of Viral Diseases, Pathogen Discovery	Dakota Howard et al
USA/GA-CDC-LC0201034/2021	EPI_ISL_4150802	2021-08-18	Laboratory Corporation of America	Centers for Disease Control and Prevention Division of Viral Diseases, Pathogen Discovery	Dakota Howard et al
USA/GA-CDC-LC0205354/2021	EPI_ISL_4161991	2021-08-16	Laboratory Corporation of America	Centers for Disease Control and Prevention Division of Viral Diseases, Pathogen Discovery	Dakota Howard et al
USA/GA-CDC-LC0205666/2021	EPI_ISL_4162209	2021-08-16	Laboratory Corporation of America	Centers for Disease Control and Prevention Division of Viral Diseases, Pathogen Discovery	Dakota Howard et al
USA/GA-CDC-LC0206025/2021	EPI_ISL_4162284	2021-08-17	Laboratory Corporation of America	Centers for Disease Control and Prevention Division of Viral Diseases, Pathogen Discovery	Dakota Howard et al
USA/GA-CDC-LC0206051/2021	EPI_ISL_4161952	2021-08-15	Laboratory Corporation of America	Centers for Disease Control and Prevention Division of Viral Diseases, Pathogen Discovery	Dakota Howard et al
USA/GA-CDC-LC0206069/2021	EPI_ISL_4162275	2021-08-17	Laboratory Corporation of America	Centers for Disease Control and Prevention Division of Viral Diseases, Pathogen Discovery	Dakota Howard et al
USA/GA-CDC-LC0208021/2021	EPI_ISL_4166442	2021-08-19	Laboratory Corporation of America	Centers for Disease Control and Prevention Division of Viral Diseases, Pathogen Discovery	Dakota Howard et al
USA/GA-CDC-LC0211282/2021	EPI_ISL_4163939	2021-08-22	Laboratory Corporation of America	Centers for Disease Control and Prevention Division of Viral Diseases, Pathogen Discovery	Dakota Howard et al
USA/GA-CDC-LC0211865/2021	EPI_ISL_4163653	2021-08-19	Laboratory Corporation of America	Centers for Disease Control and Prevention Division of Viral Diseases, Pathogen Discovery	Dakota Howard et al
USA/GA-CDC-LC0218014/2021	EPI_ISL_4239175	2021-08-18	Laboratory Corporation of America	Centers for Disease Control and Prevention Division of Viral Diseases, Pathogen Discovery	Dakota Howard et al
USA/GA-CDC-LC0219349/2021	EPI_ISL_4240073	2021-08-23	Laboratory Corporation of America	Centers for Disease Control and Prevention Division of Viral Diseases, Pathogen Discovery	Dakota Howard et al
USA/GA-CDC-LC0219414/2021	EPI_ISL_4240056	2021-08-23	Laboratory Corporation of America	Centers for Disease Control and Prevention Division of Viral Diseases, Pathogen Discovery	Dakota Howard et al
USA/GA-CDC-LC0224895/2021	EPI_ISL_4175629	2021-08-25	Laboratory Corporation of America	Centers for Disease Control and Prevention Division of Viral Diseases, Pathogen Discovery	Dakota Howard et al
USA/GA-CDC-LC0225006/2021	EPI_ISL_4175314	2021-08-24	Laboratory Corporation of America	Centers for Disease Control and Prevention Division of Viral Diseases, Pathogen Discovery	Dakota Howard et al
USA/GA-CDC-LC0225206/2021	EPI_ISL_4175261	2021-08-24	Laboratory Corporation of America	Centers for Disease Control and Prevention Division of Viral Diseases, Pathogen Discovery	Dakota Howard et al
USA/GA-CDC-LC0225806/2021	EPI_ISL_4176028	2021-08-25	Laboratory Corporation of America	Centers for Disease Control and Prevention Division of Viral Diseases, Pathogen Discovery	Dakota Howard et al
USA/GA-CDC-LC0225947/2021	EPI_ISL_4176218	2021-08-25	Laboratory Corporation of America	Centers for Disease Control and Prevention Division of Viral Diseases, Pathogen Discovery	Dakota Howard et al
USA/GA-CDC-LC0225969/2021	EPI_ISL_4175962	2021-08-25	Laboratory Corporation of America	Centers for Disease Control and Prevention Division of Viral Diseases, Pathogen Discovery	Dakota Howard et al
USA/GA-CDC-LC0226021/2021	EPI_ISL_4175948	2021-08-25	Laboratory Corporation of America	Centers for Disease Control and Prevention Division of Viral Diseases, Pathogen Discovery	Dakota Howard et al
USA/GA-CDC-LC0226126/2021	EPI_ISL_4175916	2021-08-24	Laboratory Corporation of America	Centers for Disease Control and Prevention Division of Viral Diseases, Pathogen Discovery	Dakota Howard et al
USA/GA-CDC-LC0226366/2021	EPI_ISL_4176879	2021-08-25	Laboratory Corporation of America	Centers for Disease Control and Prevention Division of Viral Diseases, Pathogen Discovery	Dakota Howard et al
USA/GA-CDC-LC0226432/2021	EPI_ISL_4176945	2021-08-24	Laboratory Corporation of America	Centers for Disease Control and Prevention Division of Viral Diseases, Pathogen Discovery	Dakota Howard et al
USA/GA-CDC-LC0226569/2021	EPI_ISL_4177500	2021-08-26	Laboratory Corporation of America	Centers for Disease Control and Prevention Division of Viral Diseases, Pathogen Discovery	Dakota Howard et al
USA/GA-CDC-LC0228528/2021	EPI_ISL_4174385	2021-08-24	Laboratory Corporation of America	Centers for Disease Control and Prevention Division of Viral Diseases, Pathogen Discovery	Dakota Howard et al
USA/GA-CDC-LC0228639/2021	EPI_ISL_4174290	2021-08-24	Laboratory Corporation of America	Centers for Disease Control and Prevention Division of Viral Diseases, Pathogen Discovery	Dakota Howard et al
USA/GA-CDC-LC0228698/2021	EPI_ISL_4174301	2021-08-24	Laboratory Corporation of America	Centers for Disease Control and Prevention Division of Viral Diseases, Pathogen Discovery	Dakota Howard et al
USA/GA-CDC-LC0228807/2021	EPI_ISL_4174299	2021-08-24	Laboratory Corporation of America	Centers for Disease Control and Prevention Division of Viral Diseases, Pathogen Discovery	Dakota Howard et al
USA/GA-CDC-LC0229077/2021	EPI_ISL_4174698	2021-08-25	Laboratory Corporation of America	Centers for Disease Control and Prevention Division of Viral Diseases, Pathogen Discovery	Dakota Howard et al
USA/GA-CDC-LC0229132/2021	EPI_ISL_4174694	2021-08-25	Laboratory Corporation of America	Centers for Disease Control and Prevention Division of Viral Diseases, Pathogen Discovery	Dakota Howard et al
USA/GA-CDC-LC0229264/2021	EPI_ISL_4177856	2021-08-24	Laboratory Corporation of America	Centers for Disease Control and Prevention Division of Viral Diseases, Pathogen Discovery	Dakota Howard et al
USA/GA-CDC-LC0237811/2021	EPI_ISL_4331524	2021-08-26	Laboratory Corporation of America	Centers for Disease Control and Prevention Division of Viral Diseases, Pathogen Discovery	Dakota Howard et al
USA/GA-CDC-LC0238221/2021	EPI_ISL_4331579	2021-08-27	Laboratory Corporation of America	Centers for Disease Control and Prevention Division of Viral Diseases, Pathogen Discovery	Dakota Howard et al
USA/GA-CDC-LC0238271/2021	EPI_ISL_4331187	2021-08-25	Laboratory Corporation of America	Centers for Disease Control and Prevention Division of Viral Diseases, Pathogen Discovery	Dakota Howard et al
USA/GA-CDC-LC0238586/2021	EPI_ISL_4331742	2021-08-24	Laboratory Corporation of America	Centers for Disease Control and Prevention Division of Viral Diseases, Pathogen Discovery	Dakota Howard et al
USA/GA-CDC-LC0240244/2021	EPI_ISL_4332571	2021-08-31	Laboratory Corporation of America	Centers for Disease Control and Prevention Division of Viral Diseases, Pathogen Discovery	Dakota Howard et al
USA/GA-CDC-LC0240640/2021	EPI_ISL_4332483	2021-08-30	Laboratory Corporation of America	Centers for Disease Control and Prevention Division of Viral Diseases, Pathogen Discovery	Dakota Howard et al
USA/GA-CDC-LC0240738/2021	EPI_ISL_4332519	2021-08-30	Laboratory Corporation of America	Centers for Disease Control and Prevention Division of Viral Diseases, Pathogen Discovery	Dakota Howard et al
USA/GA-CDC-LC0241256/2021	EPI_ISL_4332867	2021-08-30	Laboratory Corporation of America	Centers for Disease Control and Prevention Division of Viral Diseases, Pathogen Discovery	Dakota Howard et al
USA/GA-CDC-LC0241377/2021	EPI_ISL_4332868	2021-08-30	Laboratory Corporation of America	Centers for Disease Control and Prevention Division of Viral Diseases, Pathogen Discovery	Dakota Howard et al
USA/GA-CDC-LC0241388/2021	EPI_ISL_4332960	2021-08-30	Laboratory Corporation of America	Centers for Disease Control and Prevention Division of Viral Diseases, Pathogen Discovery	Dakota Howard et al
USA/GA-CDC-LC0241843/2021	EPI_ISL_4333249	2021-08-30	Laboratory Corporation of America	Centers for Disease Control and Prevention Division of Viral Diseases, Pathogen Discovery	Dakota Howard et al
USA/GA-CDC-LC0241934/2021	EPI_ISL_4333356	2021-08-31	Laboratory Corporation of America	Centers for Disease Control and Prevention Division of Viral Diseases, Pathogen Discovery	Dakota Howard et al
USA/GA-CDC-LC0241983/2021	EPI_ISL_4333357	2021-08-31	Laboratory Corporation of America	Centers for Disease Control and Prevention Division of Viral Diseases, Pathogen Discovery	Dakota Howard et al
USA/GA-CDC-LC0242804/2021	EPI_ISL_4334132	2021-08-30	Laboratory Corporation of America	Centers for Disease Control and Prevention Division of Viral Diseases, Pathogen Discovery	Dakota Howard et al
USA/GA-CDC-LC0245321/2021	EPI_ISL_4336840	2021-08-31	Laboratory Corporation of America	Centers for Disease Control and Prevention Division of Viral Diseases, Pathogen Discovery	Dakota Howard et al
USA/GA-CDC-LC0253195/2021	EPI_ISL_4335102	2021-08-30	Laboratory Corporation of America	Centers for Disease Control and Prevention Division of Viral Diseases, Pathogen Discovery	Dakota Howard et al
USA/GA-CDC-LC0254094/2021	EPI_ISL_4482459	2021-09-03	Laboratory Corporation of America	Centers for Disease Control and Prevention Division of Viral Diseases, Pathogen Discovery	Dakota Howard et al
USA/GA-CDC-LC0254356/2021	EPI_ISL_4482618	2021-09-03	Laboratory Corporation of America	Centers for Disease Control and Prevention Division of Viral Diseases, Pathogen Discovery	Dakota Howard et al
USA/GA-CDC-LC0254560/2021	EPI_ISL_4480935	2021-09-02	Laboratory Corporation of America	Centers for Disease Control and Prevention Division of Viral Diseases, Pathogen Discovery	Dakota Howard et al
USA/GA-CDC-LC0254631/2021	EPI_ISL_4481112	2021-09-02	Laboratory Corporation of America	Centers for Disease Control and Prevention Division of Viral Diseases, Pathogen Discovery	Dakota Howard et al
USA/GA-CDC-LC0255469/2021	EPI_ISL_4479106	2021-09-01	Laboratory Corporation of America	Centers for Disease Control and Prevention Division of Viral Diseases, Pathogen Discovery	Dakota Howard et al
USA/GA-CDC-LC0259996/2021	EPI_ISL_4485546	2021-09-07	Laboratory Corporation of America	Centers for Disease Control and Prevention Division of Viral Diseases, Pathogen Discovery	Dakota Howard et al
USA/GA-CDC-LC0262602/2021	EPI_ISL_4478756	2021-09-01	Laboratory Corporation of America	Centers for Disease Control and Prevention Division of Viral Diseases, Pathogen Discovery	Dakota Howard et al
USA/GA-CDC-LC0262675/2021	EPI_ISL_4480795	2021-09-02	Laboratory Corporation of America	Centers for Disease Control and Prevention Division of Viral Diseases, Pathogen Discovery	Dakota Howard et al
USA/GA-CDC-LC0262807/2021	EPI_ISL_4478536	2021-09-01	Laboratory Corporation of America	Centers for Disease Control and Prevention Division of Viral Diseases, Pathogen Discovery	Dakota Howard et al
USA/GA-CDC-LC0262856/2021	EPI_ISL_4485037	2021-09-07	Laboratory Corporation of America	Centers for Disease Control and Prevention Division of Viral Diseases, Pathogen Discovery	Dakota Howard et al
USA/GA-CDC-LC0265017/2021	EPI_ISL_4485409	2021-09-07	Laboratory Corporation of America	Centers for Disease Control and Prevention Division of Viral Diseases, Pathogen Discovery	Dakota Howard et al
USA/GA-CDC-LC0267641/2021	EPI_ISL_4537359	2021-09-06	Laboratory Corporation of America	Centers for Disease Control and Prevention Division of Viral Diseases, Pathogen Discovery	Dakota Howard et al
USA/GA-CDC-LC0272070/2021	EPI_ISL_4815467	2021-09-10	Laboratory Corporation of America	Centers for Disease Control and Prevention Division of Viral Diseases, Pathogen Discovery	Dakota Howard et al
USA/GA-CDC-LC0272488/2021	EPI_ISL_4815478	2021-09-10	Laboratory Corporation of America	Centers for Disease Control and Prevention Division of Viral Diseases, Pathogen Discovery	Dakota Howard et al
USA/GA-CDC-LC0274312/2021	EPI_ISL_4813248	2021-09-08	Laboratory Corporation of America	Centers for Disease Control and Prevention Division of Viral Diseases, Pathogen Discovery	Dakota Howard et al
USA/GA-CDC-LC0274666/2021	EPI_ISL_4813263	2021-09-08	Laboratory Corporation of America	Centers for Disease Control and Prevention Division of Viral Diseases, Pathogen Discovery	Dakota Howard et al
USA/GA-CDC-LC0274742/2021	EPI_ISL_4813488	2021-09-08	Laboratory Corporation of America	Centers for Disease Control and Prevention Division of Viral Diseases, Pathogen Discovery	Dakota Howard et al
USA/GA-CDC-LC0289114/2021	EPI_ISL_5080327	2021-09-14	Laboratory Corporation of America	Centers for Disease Control and Prevention Division of Viral Diseases, Pathogen Discovery	Dakota Howard et al
USA/GA-CDC-LC0289360/2021	EPI_ISL_5080384	2021-09-14	Laboratory Corporation of America	Centers for Disease Control and Prevention Division of Viral Diseases, Pathogen Discovery	Dakota Howard et al
USA/GA-CDC-LC0291108/2021	EPI_ISL_5080431	2021-09-14	Laboratory Corporation of America	Centers for Disease Control and Prevention Division of Viral Diseases, Pathogen Discovery	Dakota Howard et al
USA/GA-CDC-LC0291682/2021	EPI_ISL_5088580	2021-09-19	Laboratory Corporation of America	Centers for Disease Control and Prevention Division of Viral Diseases, Pathogen Discovery	Dakota Howard et al
USA/GA-CDC-LC0294653/2021	EPI_ISL_5090292	2021-09-23	Laboratory Corporation of America	Centers for Disease Control and Prevention Division of Viral Diseases, Pathogen Discovery	Dakota Howard et al
USA/GA-CDC-LC0297519/2021	EPI_ISL_5080911	2021-09-15	Laboratory Corporation of America	Centers for Disease Control and Prevention Division of Viral Diseases, Pathogen Discovery	Dakota Howard et al
USA/GA-CDC-MMB09258234/2021	EPI_ISL_3065061	2021-06-28	Mako Medical	Centers for Disease Control and Prevention Division of Viral Diseases, Pathogen Discovery	Dakota Howard et al
USA/GA-CDC-MMB09289877/2021	EPI_ISL_3065238	2021-07-01	Mako Medical	Centers for Disease Control and Prevention Division of Viral Diseases, Pathogen Discovery	Dakota Howard et al
USA/GA-CDC-MMB09355850/2021	EPI_ISL_3427406	2021-07-12	Mako Medical	Centers for Disease Control and Prevention Division of Viral Diseases, Pathogen Discovery	Dakota Howard et al
USA/GA-CDC-MMB09368173/2021	EPI_ISL_3427449	2021-07-13	Mako Medical	Centers for Disease Control and Prevention Division of Viral Diseases, Pathogen Discovery	Dakota Howard et al
USA/GA-CDC-MMB09378167/2021	EPI_ISL_3427364	2021-07-14	Mako Medical	Centers for Disease Control and Prevention Division of Viral Diseases, Pathogen Discovery	Dakota Howard et al
USA/GA-CDC-MMB09386271/2021	EPI_ISL_3427566	2021-07-15	Mako Medical	Centers for Disease Control and Prevention Division of Viral Diseases, Pathogen Discovery	Dakota Howard et al
USA/GA-CDC-MMB09392354/2021	EPI_ISL_3427821	2021-07-16	Mako Medical	Centers for Disease Control and Prevention Division of Viral Diseases, Pathogen Discovery	Dakota Howard et al
USA/GA-CDC-MMB09421417/2021	EPI_ISL_3427970	2021-07-20	Mako Medical	Centers for Disease Control and Prevention Division of Viral Diseases, Pathogen Discovery	Dakota Howard et al
USA/GA-CDC-MMB09423106/2021	EPI_ISL_3428135	2021-07-20	Mako Medical	Centers for Disease Control and Prevention Division of Viral Diseases, Pathogen Discovery	Dakota Howard et al
USA/GA-CDC-MMB09435729/2021	EPI_ISL_4275956	2021-07-21	Mako Medical	Centers for Disease Control and Prevention Division of Viral Diseases, Pathogen Discovery	Dakota Howard et al
USA/GA-CDC-MMB09448682/2021	EPI_ISL_3428482	2021-07-22	Mako Medical	Centers for Disease Control and Prevention Division of Viral Diseases, Pathogen Discovery	Dakota Howard et al
USA/GA-CDC-MMB09453407/2021	EPI_ISL_4276086	2021-07-23	Mako Medical	Centers for Disease Control and Prevention Division of Viral Diseases, Pathogen Discovery	Dakota Howard et al
USA/GA-CDC-MMB09455276/2021	EPI_ISL_4276208	2021-07-23	Mako Medical	Centers for Disease Control and Prevention Division of Viral Diseases, Pathogen Discovery	Dakota Howard et al
USA/GA-CDC-MMB09456403/2021	EPI_ISL_4276201	2021-07-23	Mako Medical	Centers for Disease Control and Prevention Division of Viral Diseases, Pathogen Discovery	Dakota Howard et al
USA/GA-CDC-MMB09471128/2021	EPI_ISL_4276419	2021-07-26	Mako Medical	Centers for Disease Control and Prevention Division of Viral Diseases, Pathogen Discovery	Dakota Howard et al
USA/GA-CDC-MMB09472151/2021	EPI_ISL_4276569	2021-07-26	Mako Medical	Centers for Disease Control and Prevention Division of Viral Diseases, Pathogen Discovery	Dakota Howard et al
USA/GA-CDC-MMB09472801/2021	EPI_ISL_4276035	2021-07-26	Mako Medical	Centers for Disease Control and Prevention Division of Viral Diseases, Pathogen Discovery	Dakota Howard et al
USA/GA-CDC-MMB09476391/2021	EPI_ISL_4276345	2021-07-26	Mako Medical	Centers for Disease Control and Prevention Division of Viral Diseases, Pathogen Discovery	Dakota Howard et al
USA/GA-CDC-MMB09476806/2021	EPI_ISL_4276410	2021-07-26	Mako Medical	Centers for Disease Control and Prevention Division of Viral Diseases, Pathogen Discovery	Dakota Howard et al
USA/GA-CDC-MMB09476860/2021	EPI_ISL_4276598	2021-07-26	Mako Medical	Centers for Disease Control and Prevention Division of Viral Diseases, Pathogen Discovery	Dakota Howard et al
USA/GA-CDC-MMB09478208/2021	EPI_ISL_4276497	2021-07-26	Mako Medical	Centers for Disease Control and Prevention Division of Viral Diseases, Pathogen Discovery	Dakota Howard et al
USA/GA-CDC-MMB09480363/2021	EPI_ISL_4276475	2021-07-26	Mako Medical	Centers for Disease Control and Prevention Division of Viral Diseases, Pathogen Discovery	Dakota Howard et al
USA/GA-CDC-MMB09484099/2021	EPI_ISL_3603310	2021-07-27	Mako Medical	Centers for Disease Control and Prevention Division of Viral Diseases, Pathogen Discovery	Dakota Howard et al
USA/GA-CDC-MMB09487255/2021	EPI_ISL_4276791	2021-07-27	Mako Medical	Centers for Disease Control and Prevention Division of Viral Diseases, Pathogen Discovery	Dakota Howard et al
USA/GA-CDC-MMB09495859/2021	EPI_ISL_3603608	2021-07-28	Mako Medical	Centers for Disease Control and Prevention Division of Viral Diseases, Pathogen Discovery	Dakota Howard et al
USA/GA-CDC-MMB09499516/2021	EPI_ISL_3428580	2021-07-28	Mako Medical	Centers for Disease Control and Prevention Division of Viral Diseases, Pathogen Discovery	Dakota Howard et al
USA/GA-CDC-MMB09506431/2021	EPI_ISL_3603089	2021-07-29	Mako Medical	Centers for Disease Control and Prevention Division of Viral Diseases, Pathogen Discovery	Dakota Howard et al
USA/GA-CDC-MMB09509186/2021	EPI_ISL_3603011	2021-07-29	Mako Medical	Centers for Disease Control and Prevention Division of Viral Diseases, Pathogen Discovery	Dakota Howard et al
USA/GA-CDC-MMB09512554/2021	EPI_ISL_3428969	2021-07-29	Mako Medical	Centers for Disease Control and Prevention Division of Viral Diseases, Pathogen Discovery	Dakota Howard et al
USA/GA-CDC-MMB09523713/2021	EPI_ISL_3602975	2021-07-30	Mako Medical	Centers for Disease Control and Prevention Division of Viral Diseases, Pathogen Discovery	Dakota Howard et al
USA/GA-CDC-MMB09525879/2021	EPI_ISL_3603091	2021-07-30	Mako Medical	Centers for Disease Control and Prevention Division of Viral Diseases, Pathogen Discovery	Dakota Howard et al
USA/GA-CDC-MMB09527326/2021	EPI_ISL_3603587	2021-07-30	Mako Medical	Centers for Disease Control and Prevention Division of Viral Diseases, Pathogen Discovery	Dakota Howard et al
USA/GA-CDC-MMB09535375/2021	EPI_ISL_3603534	2021-07-31	Mako Medical	Centers for Disease Control and Prevention Division of Viral Diseases, Pathogen Discovery	Dakota Howard et al
USA/GA-CDC-MMB09549936/2021	EPI_ISL_3603784	2021-08-02	Mako Medical	Centers for Disease Control and Prevention Division of Viral Diseases, Pathogen Discovery	Dakota Howard et al
USA/GA-CDC-MMB09550359/2021	EPI_ISL_3603890	2021-08-02	Mako Medical	Centers for Disease Control and Prevention Division of Viral Diseases, Pathogen Discovery	Dakota Howard et al
USA/GA-CDC-MMB09552328/2021	EPI_ISL_3604385	2021-08-02	Mako Medical	Centers for Disease Control and Prevention Division of Viral Diseases, Pathogen Discovery	Dakota Howard et al
USA/GA-CDC-MMB09561914/2021	EPI_ISL_3604436	2021-08-03	Mako Medical	Centers for Disease Control and Prevention Division of Viral Diseases, Pathogen Discovery	Dakota Howard et al
USA/GA-CDC-MMB09562754/2021	EPI_ISL_4259798	2021-08-03	Mako Medical	Centers for Disease Control and Prevention Division of Viral Diseases, Pathogen Discovery	Dakota Howard et al
USA/GA-CDC-MMB09563251/2021	EPI_ISL_4259523	2021-08-03	Mako Medical	Centers for Disease Control and Prevention Division of Viral Diseases, Pathogen Discovery	Dakota Howard et al
USA/GA-CDC-MMB09565968/2021	EPI_ISL_4259740	2021-08-03	Mako Medical	Centers for Disease Control and Prevention Division of Viral Diseases, Pathogen Discovery	Dakota Howard et al
USA/GA-CDC-MMB09565979/2021	EPI_ISL_4259497	2021-08-03	Mako Medical	Centers for Disease Control and Prevention Division of Viral Diseases, Pathogen Discovery	Dakota Howard et al
USA/GA-CDC-MMB09567141/2021	EPI_ISL_3604536	2021-08-03	Mako Medical	Centers for Disease Control and Prevention Division of Viral Diseases, Pathogen Discovery	Dakota Howard et al
USA/GA-CDC-MMB09568341/2021	EPI_ISL_4259534	2021-08-03	Mako Medical	Centers for Disease Control and Prevention Division of Viral Diseases, Pathogen Discovery	Dakota Howard et al
USA/GA-CDC-MMB09570008/2021	EPI_ISL_3604308	2021-08-03	Mako Medical	Centers for Disease Control and Prevention Division of Viral Diseases, Pathogen Discovery	Dakota Howard et al
USA/GA-CDC-MMB09570389/2021	EPI_ISL_4259985	2021-08-03	Mako Medical	Centers for Disease Control and Prevention Division of Viral Diseases, Pathogen Discovery	Dakota Howard et al
USA/GA-CDC-MMB09571223/2021	EPI_ISL_3604282	2021-08-03	Mako Medical	Centers for Disease Control and Prevention Division of Viral Diseases, Pathogen Discovery	Dakota Howard et al
USA/GA-CDC-MMB09571692/2021	EPI_ISL_4259986	2021-08-03	Mako Medical	Centers for Disease Control and Prevention Division of Viral Diseases, Pathogen Discovery	Dakota Howard et al
USA/GA-CDC-MMB09583448/2021	EPI_ISL_4259486	2021-08-04	Mako Medical	Centers for Disease Control and Prevention Division of Viral Diseases, Pathogen Discovery	Dakota Howard et al
USA/GA-CDC-MMB09586422/2021	EPI_ISL_4259660	2021-08-04	Mako Medical	Centers for Disease Control and Prevention Division of Viral Diseases, Pathogen Discovery	Dakota Howard et al
USA/GA-CDC-MMB09587142/2021	EPI_ISL_4259714	2021-08-04	Mako Medical	Centers for Disease Control and Prevention Division of Viral Diseases, Pathogen Discovery	Dakota Howard et al
USA/GA-CDC-MMB09595666/2021	EPI_ISL_3864302	2021-08-05	Mako Medical	Centers for Disease Control and Prevention Division of Viral Diseases, Pathogen Discovery	Dakota Howard et al
USA/GA-CDC-MMB09596408/2021	EPI_ISL_3864460	2021-08-05	Mako Medical	Centers for Disease Control and Prevention Division of Viral Diseases, Pathogen Discovery	Dakota Howard et al
USA/GA-CDC-MMB09596537/2021	EPI_ISL_3864967	2021-08-05	Mako Medical	Centers for Disease Control and Prevention Division of Viral Diseases, Pathogen Discovery	Dakota Howard et al
USA/GA-CDC-MMB09597541/2021	EPI_ISL_3864964	2021-08-05	Mako Medical	Centers for Disease Control and Prevention Division of Viral Diseases, Pathogen Discovery	Dakota Howard et al
USA/GA-CDC-MMB09598273/2021	EPI_ISL_3864851	2021-08-05	Mako Medical	Centers for Disease Control and Prevention Division of Viral Diseases, Pathogen Discovery	Dakota Howard et al
USA/GA-CDC-MMB09602774/2021	EPI_ISL_4259622	2021-08-05	Mako Medical	Centers for Disease Control and Prevention Division of Viral Diseases, Pathogen Discovery	Dakota Howard et al
USA/GA-CDC-MMB09607340/2021	EPI_ISL_3864807	2021-08-05	Mako Medical	Centers for Disease Control and Prevention Division of Viral Diseases, Pathogen Discovery	Dakota Howard et al
USA/GA-CDC-MMB09607416/2021	EPI_ISL_3864374	2021-08-05	Mako Medical	Centers for Disease Control and Prevention Division of Viral Diseases, Pathogen Discovery	Dakota Howard et al
USA/GA-CDC-MMB09610581/2021	EPI_ISL_3864377	2021-08-05	Mako Medical	Centers for Disease Control and Prevention Division of Viral Diseases, Pathogen Discovery	Dakota Howard et al
USA/GA-CDC-MMB09611716/2021	EPI_ISL_3864461	2021-08-05	Mako Medical	Centers for Disease Control and Prevention Division of Viral Diseases, Pathogen Discovery	Dakota Howard et al
USA/GA-CDC-MMB09614552/2021	EPI_ISL_4260240	2021-08-06	Mako Medical	Centers for Disease Control and Prevention Division of Viral Diseases, Pathogen Discovery	Dakota Howard et al
USA/GA-CDC-MMB09618556/2021	EPI_ISL_3864668	2021-08-06	Mako Medical	Centers for Disease Control and Prevention Division of Viral Diseases, Pathogen Discovery	Dakota Howard et al
USA/GA-CDC-MMB09618687/2021	EPI_ISL_3864747	2021-08-06	Mako Medical	Centers for Disease Control and Prevention Division of Viral Diseases, Pathogen Discovery	Dakota Howard et al
USA/GA-CDC-MMB09619346/2021	EPI_ISL_4260095	2021-08-06	Mako Medical	Centers for Disease Control and Prevention Division of Viral Diseases, Pathogen Discovery	Dakota Howard et al
USA/GA-CDC-MMB09620508/2021	EPI_ISL_4260042	2021-08-06	Mako Medical	Centers for Disease Control and Prevention Division of Viral Diseases, Pathogen Discovery	Dakota Howard et al
USA/GA-CDC-MMB09629818/2021	EPI_ISL_4237650	2021-08-07	Mako Medical	Centers for Disease Control and Prevention Division of Viral Diseases, Pathogen Discovery	Dakota Howard et al
USA/GA-CDC-MMB09630036/2021	EPI_ISL_4260021	2021-08-07	Mako Medical	Centers for Disease Control and Prevention Division of Viral Diseases, Pathogen Discovery	Dakota Howard et al
USA/GA-CDC-MMB09630467/2021	EPI_ISL_4259989	2021-08-07	Mako Medical	Centers for Disease Control and Prevention Division of Viral Diseases, Pathogen Discovery	Dakota Howard et al
USA/GA-CDC-MMB09632344/2021	EPI_ISL_4260117	2021-08-06	Mako Medical	Centers for Disease Control and Prevention Division of Viral Diseases, Pathogen Discovery	Dakota Howard et al
USA/GA-CDC-MMB09642668/2021	EPI_ISL_4195654	2021-08-09	Mako Medical	Centers for Disease Control and Prevention Division of Viral Diseases, Pathogen Discovery	Dakota Howard et al
USA/GA-CDC-MMB09647938/2021	EPI_ISL_4330834	2021-08-09	Mako Medical	Centers for Disease Control and Prevention Division of Viral Diseases, Pathogen Discovery	Dakota Howard et al
USA/GA-CDC-MMB09649224/2021	EPI_ISL_4330777	2021-08-09	Mako Medical	Centers for Disease Control and Prevention Division of Viral Diseases, Pathogen Discovery	Dakota Howard et al
USA/GA-CDC-MMB09649782/2021	EPI_ISL_4260253	2021-08-09	Mako Medical	Centers for Disease Control and Prevention Division of Viral Diseases, Pathogen Discovery	Dakota Howard et al
USA/GA-CDC-MMB09662673/2021	EPI_ISL_4195834	2021-08-10	Mako Medical	Centers for Disease Control and Prevention Division of Viral Diseases, Pathogen Discovery	Dakota Howard et al
USA/GA-CDC-MMB09665678/2021	EPI_ISL_4195864	2021-08-10	Mako Medical	Centers for Disease Control and Prevention Division of Viral Diseases, Pathogen Discovery	Dakota Howard et al
USA/GA-CDC-MMB09665750/2021	EPI_ISL_4195886	2021-08-10	Mako Medical	Centers for Disease Control and Prevention Division of Viral Diseases, Pathogen Discovery	Dakota Howard et al
USA/GA-CDC-MMB09668596/2021	EPI_ISL_4196235	2021-08-10	Mako Medical	Centers for Disease Control and Prevention Division of Viral Diseases, Pathogen Discovery	Dakota Howard et al
USA/GA-CDC-MMB09669731/2021	EPI_ISL_4196435	2021-08-10	Mako Medical	Centers for Disease Control and Prevention Division of Viral Diseases, Pathogen Discovery	Dakota Howard et al
USA/GA-CDC-MMB09673400/2021	EPI_ISL_4195857	2021-08-10	Mako Medical	Centers for Disease Control and Prevention Division of Viral Diseases, Pathogen Discovery	Dakota Howard et al
USA/GA-CDC-MMB09675597/2021	EPI_ISL_4195922	2021-08-10	Mako Medical	Centers for Disease Control and Prevention Division of Viral Diseases, Pathogen Discovery	Dakota Howard et al
USA/GA-CDC-MMB09687951/2021	EPI_ISL_4195903	2021-08-11	Mako Medical	Centers for Disease Control and Prevention Division of Viral Diseases, Pathogen Discovery	Dakota Howard et al
USA/GA-CDC-MMB09691285/2021	EPI_ISL_4185507	2021-08-11	Mako Medical	Centers for Disease Control and Prevention Division of Viral Diseases, Pathogen Discovery	Dakota Howard et al
USA/GA-CDC-MMB09693957/2021	EPI_ISL_4330851	2021-08-11	Mako Medical	Centers for Disease Control and Prevention Division of Viral Diseases, Pathogen Discovery	Dakota Howard et al
USA/GA-CDC-MMB09696256/2021	EPI_ISL_4185521	2021-08-11	Mako Medical	Centers for Disease Control and Prevention Division of Viral Diseases, Pathogen Discovery	Dakota Howard et al
USA/GA-CDC-MMB09706016/2021	EPI_ISL_4185810	2021-08-12	Mako Medical	Centers for Disease Control and Prevention Division of Viral Diseases, Pathogen Discovery	Dakota Howard et al
USA/GA-CDC-MMB09713980/2021	EPI_ISL_4185820	2021-08-12	Mako Medical	Centers for Disease Control and Prevention Division of Viral Diseases, Pathogen Discovery	Dakota Howard et al
USA/GA-CDC-MMB09716540/2021	EPI_ISL_4237772	2021-08-12	Mako Medical	Centers for Disease Control and Prevention Division of Viral Diseases, Pathogen Discovery	Dakota Howard et al
USA/GA-CDC-MMB09721058/2021	EPI_ISL_4185648	2021-08-12	Mako Medical	Centers for Disease Control and Prevention Division of Viral Diseases, Pathogen Discovery	Dakota Howard et al
USA/GA-CDC-MMB09721197/2021	EPI_ISL_4185602	2021-08-12	Mako Medical	Centers for Disease Control and Prevention Division of Viral Diseases, Pathogen Discovery	Dakota Howard et al
USA/GA-CDC-MMB09723127/2021	EPI_ISL_4185617	2021-08-12	Mako Medical	Centers for Disease Control and Prevention Division of Viral Diseases, Pathogen Discovery	Dakota Howard et al
USA/GA-CDC-MMB09801714/2021	EPI_ISL_4167551	2021-08-17	Mako Medical	Centers for Disease Control and Prevention Division of Viral Diseases, Pathogen Discovery	Dakota Howard et al
USA/GA-CDC-MMB09814766/2021	EPI_ISL_4167900	2021-08-18	Mako Medical	Centers for Disease Control and Prevention Division of Viral Diseases, Pathogen Discovery	Dakota Howard et al
USA/GA-CDC-MMB09817886/2021	EPI_ISL_4167857	2021-08-18	Mako Medical	Centers for Disease Control and Prevention Division of Viral Diseases, Pathogen Discovery	Dakota Howard et al
USA/GA-CDC-MMB09818246/2021	EPI_ISL_4167766	2021-08-18	Mako Medical	Centers for Disease Control and Prevention Division of Viral Diseases, Pathogen Discovery	Dakota Howard et al
USA/GA-CDC-MMB09822051/2021	EPI_ISL_4167928	2021-08-18	Mako Medical	Centers for Disease Control and Prevention Division of Viral Diseases, Pathogen Discovery	Dakota Howard et al
USA/GA-CDC-MMB09825333/2021	EPI_ISL_4167660	2021-08-18	Mako Medical	Centers for Disease Control and Prevention Division of Viral Diseases, Pathogen Discovery	Dakota Howard et al
USA/GA-CDC-MMB09829066/2021	EPI_ISL_4343246	2021-08-18	Mako Medical	Centers for Disease Control and Prevention Division of Viral Diseases, Pathogen Discovery	Dakota Howard et al
USA/GA-CDC-MMB09829998/2021	EPI_ISL_4167855	2021-08-18	Mako Medical	Centers for Disease Control and Prevention Division of Viral Diseases, Pathogen Discovery	Dakota Howard et al
USA/GA-CDC-MMB09831047/2021	EPI_ISL_4167841	2021-08-18	Mako Medical	Centers for Disease Control and Prevention Division of Viral Diseases, Pathogen Discovery	Dakota Howard et al
USA/GA-CDC-MMB09832820/2021	EPI_ISL_4343274	2021-08-18	Mako Medical	Centers for Disease Control and Prevention Division of Viral Diseases, Pathogen Discovery	Dakota Howard et al
USA/GA-CDC-MMB09869130/2021	EPI_ISL_4343433	2021-08-20	Mako Medical	Centers for Disease Control and Prevention Division of Viral Diseases, Pathogen Discovery	Dakota Howard et al
USA/GA-CDC-MMB09871663/2021	EPI_ISL_4343444	2021-08-20	Mako Medical	Centers for Disease Control and Prevention Division of Viral Diseases, Pathogen Discovery	Dakota Howard et al
USA/GA-CDC-MMB09874080/2021	EPI_ISL_4343315	2021-08-20	Mako Medical	Centers for Disease Control and Prevention Division of Viral Diseases, Pathogen Discovery	Dakota Howard et al
USA/GA-CDC-MMB09886799/2021	EPI_ISL_4343432	2021-08-20	Mako Medical	Centers for Disease Control and Prevention Division of Viral Diseases, Pathogen Discovery	Dakota Howard et al
USA/GA-CDC-MMB09906717/2021	EPI_ISL_4925379	2021-08-23	Mako Medical	Centers for Disease Control and Prevention Division of Viral Diseases, Pathogen Discovery	Dakota Howard et al
USA/GA-CDC-MMB09907571/2021	EPI_ISL_4925330	2021-08-23	Mako Medical	Centers for Disease Control and Prevention Division of Viral Diseases, Pathogen Discovery	Dakota Howard et al
USA/GA-CDC-MMB09907893/2021	EPI_ISL_4925345	2021-08-23	Mako Medical	Centers for Disease Control and Prevention Division of Viral Diseases, Pathogen Discovery	Dakota Howard et al
USA/GA-CDC-MMB09908559/2021	EPI_ISL_4925217	2021-08-23	Mako Medical	Centers for Disease Control and Prevention Division of Viral Diseases, Pathogen Discovery	Dakota Howard et al
USA/GA-CDC-MMB09916734/2021	EPI_ISL_4925282	2021-08-23	Mako Medical	Centers for Disease Control and Prevention Division of Viral Diseases, Pathogen Discovery	Dakota Howard et al
USA/GA-CDC-MMB09923043/2021	EPI_ISL_4925388	2021-08-23	Mako Medical	Centers for Disease Control and Prevention Division of Viral Diseases, Pathogen Discovery	Dakota Howard et al
USA/GA-CDC-MMB09924656/2021	EPI_ISL_4925285	2021-08-23	Mako Medical	Centers for Disease Control and Prevention Division of Viral Diseases, Pathogen Discovery	Dakota Howard et al
USA/GA-CDC-MMB09926496/2021	EPI_ISL_4925239	2021-08-23	Mako Medical	Centers for Disease Control and Prevention Division of Viral Diseases, Pathogen Discovery	Dakota Howard et al
USA/GA-CDC-MMB09930640/2021	EPI_ISL_4925450	2021-08-23	Mako Medical	Centers for Disease Control and Prevention Division of Viral Diseases, Pathogen Discovery	Dakota Howard et al
USA/GA-CDC-MMB09971811/2021	EPI_ISL_4925539	2021-08-25	Mako Medical	Centers for Disease Control and Prevention Division of Viral Diseases, Pathogen Discovery	Dakota Howard et al
USA/GA-CDC-MMB09975057/2021	EPI_ISL_4925629	2021-08-25	Mako Medical	Centers for Disease Control and Prevention Division of Viral Diseases, Pathogen Discovery	Dakota Howard et al
USA/GA-CDC-MMB09977484/2021	EPI_ISL_4925476	2021-08-25	Mako Medical	Centers for Disease Control and Prevention Division of Viral Diseases, Pathogen Discovery	Dakota Howard et al
USA/GA-CDC-MMB09981650/2021	EPI_ISL_4925497	2021-08-25	Mako Medical	Centers for Disease Control and Prevention Division of Viral Diseases, Pathogen Discovery	Dakota Howard et al
USA/GA-CDC-MMB09982537/2021	EPI_ISL_4925627	2021-08-25	Mako Medical	Centers for Disease Control and Prevention Division of Viral Diseases, Pathogen Discovery	Dakota Howard et al
USA/GA-CDC-MMB09984947/2021	EPI_ISL_4534097	2021-08-25	Mako Medical	Centers for Disease Control and Prevention Division of Viral Diseases, Pathogen Discovery	Dakota Howard et al
USA/GA-CDC-MMB09985428/2021	EPI_ISL_4534128	2021-08-25	Mako Medical	Centers for Disease Control and Prevention Division of Viral Diseases, Pathogen Discovery	Dakota Howard et al
USA/GA-CDC-MMB09987445/2021	EPI_ISL_4951273	2021-08-25	Mako Medical	Centers for Disease Control and Prevention Division of Viral Diseases, Pathogen Discovery	Dakota Howard et al
USA/GA-CDC-MMB09990310/2021	EPI_ISL_4925492	2021-08-25	Mako Medical	Centers for Disease Control and Prevention Division of Viral Diseases, Pathogen Discovery	Dakota Howard et al
USA/GA-CDC-MMB09993870/2021	EPI_ISL_4925530	2021-08-25	Mako Medical	Centers for Disease Control and Prevention Division of Viral Diseases, Pathogen Discovery	Dakota Howard et al
USA/GA-CDC-MMB10012266/2021	EPI_ISL_4925567	2021-08-26	Mako Medical	Centers for Disease Control and Prevention Division of Viral Diseases, Pathogen Discovery	Dakota Howard et al
USA/GA-CDC-MMB10076938/2021	EPI_ISL_4534234	2021-08-30	Mako Medical	Centers for Disease Control and Prevention Division of Viral Diseases, Pathogen Discovery	Dakota Howard et al
USA/GA-CDC-MMB10082203/2021	EPI_ISL_4534372	2021-08-30	Mako Medical	Centers for Disease Control and Prevention Division of Viral Diseases, Pathogen Discovery	Dakota Howard et al
USA/GA-CDC-MMB10088446/2021	EPI_ISL_4534353	2021-08-30	Mako Medical	Centers for Disease Control and Prevention Division of Viral Diseases, Pathogen Discovery	Dakota Howard et al
USA/GA-CDC-MMB10112670/2021	EPI_ISL_4825097	2021-08-31	Mako Medical	Centers for Disease Control and Prevention Division of Viral Diseases, Pathogen Discovery	Dakota Howard et al
USA/GA-CDC-MMB10113046/2021	EPI_ISL_4825024	2021-08-31	Mako Medical	Centers for Disease Control and Prevention Division of Viral Diseases, Pathogen Discovery	Dakota Howard et al
USA/GA-CDC-MMB10116219/2021	EPI_ISL_4825098	2021-08-31	Mako Medical	Centers for Disease Control and Prevention Division of Viral Diseases, Pathogen Discovery	Dakota Howard et al
USA/GA-CDC-MMB10121215/2021	EPI_ISL_4824989	2021-08-31	Mako Medical	Centers for Disease Control and Prevention Division of Viral Diseases, Pathogen Discovery	Dakota Howard et al
USA/GA-CDC-MMB10121703/2021	EPI_ISL_4825028	2021-08-31	Mako Medical	Centers for Disease Control and Prevention Division of Viral Diseases, Pathogen Discovery	Dakota Howard et al
USA/GA-CDC-MMB10147840/2021	EPI_ISL_4826655	2021-09-01	Mako Medical	Centers for Disease Control and Prevention Division of Viral Diseases, Pathogen Discovery	Dakota Howard et al
USA/GA-CDC-MMB10168606/2021	EPI_ISL_4825442	2021-09-02	Mako Medical	Centers for Disease Control and Prevention Division of Viral Diseases, Pathogen Discovery	Dakota Howard et al
USA/GA-CDC-MMB10169559/2021	EPI_ISL_4825433	2021-09-02	Mako Medical	Centers for Disease Control and Prevention Division of Viral Diseases, Pathogen Discovery	Dakota Howard et al
USA/GA-CDC-MMB10180659/2021	EPI_ISL_4825425	2021-09-02	Mako Medical	Centers for Disease Control and Prevention Division of Viral Diseases, Pathogen Discovery	Dakota Howard et al
USA/GA-CDC-MMB10183066/2021	EPI_ISL_4825450	2021-09-02	Mako Medical	Centers for Disease Control and Prevention Division of Viral Diseases, Pathogen Discovery	Dakota Howard et al
USA/GA-CDC-MMB10186392/2021	EPI_ISL_4825421	2021-09-02	Mako Medical	Centers for Disease Control and Prevention Division of Viral Diseases, Pathogen Discovery	Dakota Howard et al
USA/GA-CDC-MMB10215328/2021	EPI_ISL_4825550	2021-09-03	Mako Medical	Centers for Disease Control and Prevention Division of Viral Diseases, Pathogen Discovery	Dakota Howard et al
USA/GA-CDC-MMB10258369/2021	EPI_ISL_4956771	2021-09-07	Mako Medical	Centers for Disease Control and Prevention Division of Viral Diseases, Pathogen Discovery	Dakota Howard et al
USA/GA-CDC-MMB10258703/2021	EPI_ISL_4956797	2021-09-07	Mako Medical	Centers for Disease Control and Prevention Division of Viral Diseases, Pathogen Discovery	Dakota Howard et al
USA/GA-CDC-MMB10261919/2021	EPI_ISL_4956563	2021-09-07	Mako Medical	Centers for Disease Control and Prevention Division of Viral Diseases, Pathogen Discovery	Dakota Howard et al
USA/GA-CDC-MMB10263401/2021	EPI_ISL_4956658	2021-09-07	Mako Medical	Centers for Disease Control and Prevention Division of Viral Diseases, Pathogen Discovery	Dakota Howard et al
USA/GA-CDC-MMB10263459/2021	EPI_ISL_4956782	2021-09-07	Mako Medical	Centers for Disease Control and Prevention Division of Viral Diseases, Pathogen Discovery	Dakota Howard et al
USA/GA-CDC-MMB10265121/2021	EPI_ISL_4956858	2021-09-07	Mako Medical	Centers for Disease Control and Prevention Division of Viral Diseases, Pathogen Discovery	Dakota Howard et al
USA/GA-CDC-MMB10267438/2021	EPI_ISL_4956804	2021-09-07	Mako Medical	Centers for Disease Control and Prevention Division of Viral Diseases, Pathogen Discovery	Dakota Howard et al
USA/GA-CDC-MMB10270689/2021	EPI_ISL_4956794	2021-09-07	Mako Medical	Centers for Disease Control and Prevention Division of Viral Diseases, Pathogen Discovery	Dakota Howard et al
USA/GA-CDC-MMB10322012/2021	EPI_ISL_5083909	2021-09-09	Mako Medical	Centers for Disease Control and Prevention Division of Viral Diseases, Pathogen Discovery	Dakota Howard et al
USA/GA-CDC-MMB10333190/2021	EPI_ISL_5083771	2021-09-09	Mako Medical	Centers for Disease Control and Prevention Division of Viral Diseases, Pathogen Discovery	Dakota Howard et al
USA/GA-CDC-MMB10333498/2021	EPI_ISL_5083786	2021-09-09	Mako Medical	Centers for Disease Control and Prevention Division of Viral Diseases, Pathogen Discovery	Dakota Howard et al
USA/GA-CDC-MMB10334350/2021	EPI_ISL_5083801	2021-09-09	Mako Medical	Centers for Disease Control and Prevention Division of Viral Diseases, Pathogen Discovery	Dakota Howard et al
USA/GA-CDC-MMB10354422/2021	EPI_ISL_5084172	2021-09-10	Mako Medical	Centers for Disease Control and Prevention Division of Viral Diseases, Pathogen Discovery	Dakota Howard et al
USA/GA-CDC-MMB10354457/2021	EPI_ISL_5084085	2021-09-10	Mako Medical	Centers for Disease Control and Prevention Division of Viral Diseases, Pathogen Discovery	Dakota Howard et al
USA/GA-CDC-MMB10355855/2021	EPI_ISL_5084213	2021-09-10	Mako Medical	Centers for Disease Control and Prevention Division of Viral Diseases, Pathogen Discovery	Dakota Howard et al
USA/GA-CDC-MMB10365992/2021	EPI_ISL_5084013	2021-09-10	Mako Medical	Centers for Disease Control and Prevention Division of Viral Diseases, Pathogen Discovery	Dakota Howard et al
USA/GA-CDC-MMB10366452/2021	EPI_ISL_5084015	2021-09-10	Mako Medical	Centers for Disease Control and Prevention Division of Viral Diseases, Pathogen Discovery	Dakota Howard et al
USA/GA-CDC-MMB10393146/2021	EPI_ISL_5154374	2021-09-13	Mako Medical	Centers for Disease Control and Prevention Division of Viral Diseases, Pathogen Discovery	Dakota Howard et al
USA/GA-CDC-MMB10394124/2021	EPI_ISL_5238508	2021-09-13	Mako Medical	Centers for Disease Control and Prevention Division of Viral Diseases, Pathogen Discovery	Dakota Howard et al
USA/GA-CDC-MMB10396714/2021	EPI_ISL_5059238	2021-09-13	Mako Medical	Centers for Disease Control and Prevention Division of Viral Diseases, Pathogen Discovery	Dakota Howard et al
USA/GA-CDC-MMB10407324/2021	EPI_ISL_5059358	2021-09-13	Mako Medical	Centers for Disease Control and Prevention Division of Viral Diseases, Pathogen Discovery	Dakota Howard et al
USA/GA-CDC-MMB10412006/2021	EPI_ISL_5154387	2021-09-13	Mako Medical	Centers for Disease Control and Prevention Division of Viral Diseases, Pathogen Discovery	Dakota Howard et al
USA/GA-CDC-MMB10425849/2021	EPI_ISL_5318148	2021-09-14	Mako Medical	Centers for Disease Control and Prevention Division of Viral Diseases, Pathogen Discovery	Dakota Howard et al
USA/GA-CDC-MMB10426596/2021	EPI_ISL_5154658	2021-09-14	Mako Medical	Centers for Disease Control and Prevention Division of Viral Diseases, Pathogen Discovery	Dakota Howard et al
USA/GA-CDC-MMB10428542/2021	EPI_ISL_5154718	2021-09-14	Mako Medical	Centers for Disease Control and Prevention Division of Viral Diseases, Pathogen Discovery	Dakota Howard et al
USA/GA-CDC-MMB10431980/2021	EPI_ISL_5318124	2021-09-14	Mako Medical	Centers for Disease Control and Prevention Division of Viral Diseases, Pathogen Discovery	Dakota Howard et al
USA/GA-CDC-MMB10437382/2021	EPI_ISL_5318119	2021-09-14	Mako Medical	Centers for Disease Control and Prevention Division of Viral Diseases, Pathogen Discovery	Dakota Howard et al
USA/GA-CDC-MMB10470242/2021	EPI_ISL_5154824	2021-09-15	Mako Medical	Centers for Disease Control and Prevention Division of Viral Diseases, Pathogen Discovery	Dakota Howard et al
USA/GA-CDC-MMB10509391/2021	EPI_ISL_5309013	2021-09-17	Mako Medical	Centers for Disease Control and Prevention Division of Viral Diseases, Pathogen Discovery	Dakota Howard et al
USA/GA-CDC-MMB10509950/2021	EPI_ISL_5318948	2021-09-17	Mako Medical	Centers for Disease Control and Prevention Division of Viral Diseases, Pathogen Discovery	Dakota Howard et al
USA/GA-CDC-MMB10514823/2021	EPI_ISL_5308948	2021-09-17	Mako Medical	Centers for Disease Control and Prevention Division of Viral Diseases, Pathogen Discovery	Dakota Howard et al
USA/GA-CDC-MMB10517776/2021	EPI_ISL_5318515	2021-09-17	Mako Medical	Centers for Disease Control and Prevention Division of Viral Diseases, Pathogen Discovery	Dakota Howard et al
USA/GA-CDC-MMB10525908/2021	EPI_ISL_5318932	2021-09-17	Mako Medical	Centers for Disease Control and Prevention Division of Viral Diseases, Pathogen Discovery	Dakota Howard et al
USA/GA-CDC-MMB10532290/2021	EPI_ISL_5309259	2021-09-18	Mako Medical	Centers for Disease Control and Prevention Division of Viral Diseases, Pathogen Discovery	Dakota Howard et al
USA/GA-CDC-MMB10533691/2021	EPI_ISL_5309180	2021-09-18	Mako Medical	Centers for Disease Control and Prevention Division of Viral Diseases, Pathogen Discovery	Dakota Howard et al
USA/GA-CDC-MMB10533910/2021	EPI_ISL_5309113	2021-09-18	Mako Medical	Centers for Disease Control and Prevention Division of Viral Diseases, Pathogen Discovery	Dakota Howard et al
USA/GA-CDC-MMB10554990/2021	EPI_ISL_5309484	2021-09-20	Mako Medical	Centers for Disease Control and Prevention Division of Viral Diseases, Pathogen Discovery	Dakota Howard et al
USA/GA-CDC-QDX25988482/2021	EPI_ISL_4369719	2021-06-18	Quest Diagnostics Incorporated	Centers for Disease Control and Prevention Division of Viral Diseases, Pathogen Discovery	Dakota Howard et al
USA/GA-CDC-QDX25988484/2021	EPI_ISL_4366100	2021-06-18	Quest Diagnostics Incorporated	Centers for Disease Control and Prevention Division of Viral Diseases, Pathogen Discovery	Dakota Howard et al
USA/GA-CDC-QDX25988514/2021	EPI_ISL_4371069	2021-06-18	Quest Diagnostics Incorporated	Centers for Disease Control and Prevention Division of Viral Diseases, Pathogen Discovery	Dakota Howard et al
USA/GA-CDC-QDX26031965/2021	EPI_ISL_4367719	2021-06-17	Quest Diagnostics Incorporated	Centers for Disease Control and Prevention Division of Viral Diseases, Pathogen Discovery	Dakota Howard et al
USA/GA-CDC-QDX26177443/2021	EPI_ISL_2874024	2021-06-21	Quest Diagnostics Incorporated	Centers for Disease Control and Prevention Division of Viral Diseases, Pathogen Discovery	Dakota Howard et al
USA/GA-CDC-QDX26400231/2021	EPI_ISL_4369949	2021-06-30	Quest Diagnostics Incorporated	Centers for Disease Control and Prevention Division of Viral Diseases, Pathogen Discovery	Dakota Howard et al
USA/GA-CDC-QDX26400237/2021	EPI_ISL_3018308	2021-06-30	Quest Diagnostics Incorporated	Centers for Disease Control and Prevention Division of Viral Diseases, Pathogen Discovery	Dakota Howard et al
USA/GA-CDC-QDX26531283/2021	EPI_ISL_3114011	2021-07-05	Quest Diagnostics Incorporated	Centers for Disease Control and Prevention Division of Viral Diseases, Pathogen Discovery	Dakota Howard et al
USA/GA-CDC-QDX26531302/2021	EPI_ISL_3114586	2021-07-05	Quest Diagnostics Incorporated	Centers for Disease Control and Prevention Division of Viral Diseases, Pathogen Discovery	Dakota Howard et al
USA/GA-CDC-QDX26573705/2021	EPI_ISL_3114773	2021-07-07	Quest Diagnostics Incorporated	Centers for Disease Control and Prevention Division of Viral Diseases, Pathogen Discovery	Dakota Howard et al
USA/GA-CDC-QDX26763274/2021	EPI_ISL_3213385	2021-07-08	Quest Diagnostics Incorporated	Centers for Disease Control and Prevention Division of Viral Diseases, Pathogen Discovery	Dakota Howard et al
USA/GA-CDC-QDX26763400/2021	EPI_ISL_4370377	2021-07-09	Quest Diagnostics Incorporated	Centers for Disease Control and Prevention Division of Viral Diseases, Pathogen Discovery	Dakota Howard et al
USA/GA-CDC-QDX26763580/2021	EPI_ISL_3213671	2021-07-10	Quest Diagnostics Incorporated	Centers for Disease Control and Prevention Division of Viral Diseases, Pathogen Discovery	Dakota Howard et al
USA/GA-CDC-QDX26763741/2021	EPI_ISL_3213498	2021-07-11	Quest Diagnostics Incorporated	Centers for Disease Control and Prevention Division of Viral Diseases, Pathogen Discovery	Dakota Howard et al
USA/GA-CDC-QDX26763772/2021	EPI_ISL_3213462	2021-07-11	Quest Diagnostics Incorporated	Centers for Disease Control and Prevention Division of Viral Diseases, Pathogen Discovery	Dakota Howard et al
USA/GA-CDC-QDX27052904/2021	EPI_ISL_3352755	2021-07-20	Quest Diagnostics Incorporated	Centers for Disease Control and Prevention Division of Viral Diseases, Pathogen Discovery	Dakota Howard et al
USA/GA-CDC-QDX27248909/2021	EPI_ISL_3396015	2021-07-26	Quest Diagnostics Incorporated	Centers for Disease Control and Prevention Division of Viral Diseases, Pathogen Discovery	Dakota Howard et al
USA/GA-CDC-QDX27347703/2021	EPI_ISL_3456371	2021-07-31	Quest Diagnostics Incorporated	Centers for Disease Control and Prevention Division of Viral Diseases, Pathogen Discovery	Dakota Howard et al
USA/GA-CDC-QDX27493579/2021	EPI_ISL_3823550	2021-07-31	Quest Diagnostics Incorporated	Centers for Disease Control and Prevention Division of Viral Diseases, Pathogen Discovery	Dakota Howard et al
USA/GA-CDC-QDX27529155/2021	EPI_ISL_3824046	2021-08-07	Quest Diagnostics Incorporated	Centers for Disease Control and Prevention Division of Viral Diseases, Pathogen Discovery	Dakota Howard et al
USA/GA-CDC-QDX27611059/2021	EPI_ISL_3720349	2021-08-07	Quest Diagnostics Incorporated	Centers for Disease Control and Prevention Division of Viral Diseases, Pathogen Discovery	Dakota Howard et al
USA/GA-CDC-QDX27650560/2021	EPI_ISL_3720507	2021-08-09	Quest Diagnostics Incorporated	Centers for Disease Control and Prevention Division of Viral Diseases, Pathogen Discovery	Dakota Howard et al
USA/GA-CDC-QDX27690958/2021	EPI_ISL_3739886	2021-08-09	Quest Diagnostics Incorporated	Centers for Disease Control and Prevention Division of Viral Diseases, Pathogen Discovery	Dakota Howard et al
USA/GA-CDC-QDX27748439/2021	EPI_ISL_3740127	2021-08-09	Quest Diagnostics Incorporated	Centers for Disease Control and Prevention Division of Viral Diseases, Pathogen Discovery	Dakota Howard et al
USA/GA-CDC-QDX27748444/2021	EPI_ISL_3740169	2021-08-10	Quest Diagnostics Incorporated	Centers for Disease Control and Prevention Division of Viral Diseases, Pathogen Discovery	Dakota Howard et al
USA/GA-CDC-QDX27788070/2021	EPI_ISL_3740252	2021-08-15	Quest Diagnostics Incorporated	Centers for Disease Control and Prevention Division of Viral Diseases, Pathogen Discovery	Dakota Howard et al
USA/GA-CDC-QDX27870433/2021	EPI_ISL_4371574	2021-08-14	Quest Diagnostics Incorporated	Centers for Disease Control and Prevention Division of Viral Diseases, Pathogen Discovery	Dakota Howard et al
USA/GA-CDC-QDX27870470/2021	EPI_ISL_4371796	2021-08-13	Quest Diagnostics Incorporated	Centers for Disease Control and Prevention Division of Viral Diseases, Pathogen Discovery	Dakota Howard et al
USA/GA-CDC-QDX27870476/2021	EPI_ISL_4367032	2021-08-15	Quest Diagnostics Incorporated	Centers for Disease Control and Prevention Division of Viral Diseases, Pathogen Discovery	Dakota Howard et al
USA/GA-CDC-QDX27870489/2021	EPI_ISL_4370789	2021-08-13	Quest Diagnostics Incorporated	Centers for Disease Control and Prevention Division of Viral Diseases, Pathogen Discovery	Dakota Howard et al
USA/GA-CDC-QDX28050780/2021	EPI_ISL_4029047	2021-08-19	Quest Diagnostics Incorporated	Centers for Disease Control and Prevention Division of Viral Diseases, Pathogen Discovery	Dakota Howard et al
USA/GA-CDC-QDX28050843/2021	EPI_ISL_4029007	2021-08-23	Quest Diagnostics Incorporated	Centers for Disease Control and Prevention Division of Viral Diseases, Pathogen Discovery	Dakota Howard et al
USA/GA-CDC-QDX28130991/2021	EPI_ISL_4161592	2021-08-23	Quest Diagnostics Incorporated	Centers for Disease Control and Prevention Division of Viral Diseases, Pathogen Discovery	Dakota Howard et al
USA/GA-CDC-QDX28318521/2021	EPI_ISL_4463789	2021-08-30	Quest Diagnostics Incorporated	Centers for Disease Control and Prevention Division of Viral Diseases, Pathogen Discovery	Dakota Howard et al
USA/GA-CDC-QDX28318526/2021	EPI_ISL_4464106	2021-08-30	Quest Diagnostics Incorporated	Centers for Disease Control and Prevention Division of Viral Diseases, Pathogen Discovery	Dakota Howard et al
USA/GA-CDC-QDX28318527/2021	EPI_ISL_4465532	2021-08-30	Quest Diagnostics Incorporated	Centers for Disease Control and Prevention Division of Viral Diseases, Pathogen Discovery	Dakota Howard et al
USA/GA-CDC-QDX28318539/2021	EPI_ISL_4465560	2021-08-31	Quest Diagnostics Incorporated	Centers for Disease Control and Prevention Division of Viral Diseases, Pathogen Discovery	Dakota Howard et al
USA/GA-CDC-QDX28359931/2021	EPI_ISL_4465398	2021-08-31	Quest Diagnostics Incorporated	Centers for Disease Control and Prevention Division of Viral Diseases, Pathogen Discovery	Dakota Howard et al
USA/GA-CDC-QDX28359976/2021	EPI_ISL_4465594	2021-09-01	Quest Diagnostics Incorporated	Centers for Disease Control and Prevention Division of Viral Diseases, Pathogen Discovery	Dakota Howard et al
USA/GA-CDC-QDX28380963/2021	EPI_ISL_4466721	2021-08-29	Quest Diagnostics Incorporated	Centers for Disease Control and Prevention Division of Viral Diseases, Pathogen Discovery	Dakota Howard et al
USA/GA-CDC-QDX28426805/2021	EPI_ISL_4466338	2021-09-02	Quest Diagnostics Incorporated	Centers for Disease Control and Prevention Division of Viral Diseases, Pathogen Discovery	Dakota Howard et al
USA/GA-CDC-QDX28508422/2021	EPI_ISL_4459150	2021-09-06	Quest Diagnostics Incorporated	Centers for Disease Control and Prevention Division of Viral Diseases, Pathogen Discovery	Dakota Howard et al
USA/GA-CDC-QDX28508425/2021	EPI_ISL_4459012	2021-09-06	Quest Diagnostics Incorporated	Centers for Disease Control and Prevention Division of Viral Diseases, Pathogen Discovery	Dakota Howard et al
USA/GA-CDC-QDX28508452/2021	EPI_ISL_4459678	2021-09-07	Quest Diagnostics Incorporated	Centers for Disease Control and Prevention Division of Viral Diseases, Pathogen Discovery	Dakota Howard et al
USA/GA-CDC-QDX28654341/2021	EPI_ISL_4629935	2021-09-11	Quest Diagnostics Incorporated	Centers for Disease Control and Prevention Division of Viral Diseases, Pathogen Discovery	Dakota Howard et al
USA/GA-CDC-QDX28782165/2021	EPI_ISL_4826440	2021-09-14	Quest Diagnostics Incorporated	Centers for Disease Control and Prevention Division of Viral Diseases, Pathogen Discovery	Dakota Howard et al
USA/GA-CDC-QDX28782179/2021	EPI_ISL_4826488	2021-09-14	Quest Diagnostics Incorporated	Centers for Disease Control and Prevention Division of Viral Diseases, Pathogen Discovery	Dakota Howard et al
USA/GA-CDC-QDX28888739/2021	EPI_ISL_5069118	2021-09-18	Quest Diagnostics Incorporated	Centers for Disease Control and Prevention Division of Viral Diseases, Pathogen Discovery	Dakota Howard et al
USA/GA-CDC-STM-000733409/2021	EPI_ISL_5201056	2021-09-18	Helix	Centers for Disease Control and Prevention Division of Viral Diseases, Pathogen Discovery	Dakota Howard et al
USA/GA-CDC-STM-000733875/2021	EPI_ISL_5201253	2021-09-19	Helix	Centers for Disease Control and Prevention Division of Viral Diseases, Pathogen Discovery	Dakota Howard et al
USA/GA-CDC-STM-000734369/2021	EPI_ISL_5201770	2021-09-20	Helix	Centers for Disease Control and Prevention Division of Viral Diseases, Pathogen Discovery	Dakota Howard et al
USA/GA-CDC-STM-000735133/2021	EPI_ISL_5202971	2021-09-21	Helix	Centers for Disease Control and Prevention Division of Viral Diseases, Pathogen Discovery	Dakota Howard et al
USA/GA-CDC-STM-000735260/2021	EPI_ISL_5203391	2021-09-21	Helix	Centers for Disease Control and Prevention Division of Viral Diseases, Pathogen Discovery	Dakota Howard et al
USA/GA-CDC-STM-000735381/2021	EPI_ISL_5203675	2021-09-23	Helix	Centers for Disease Control and Prevention Division of Viral Diseases, Pathogen Discovery	Dakota Howard et al
USA/GA-CDC-STM-000736055/2021	EPI_ISL_5204052	2021-09-25	Helix	Centers for Disease Control and Prevention Division of Viral Diseases, Pathogen Discovery	Dakota Howard et al
USA/GA-CDC-STM-000736203/2021	EPI_ISL_5204246	2021-09-26	Helix	Centers for Disease Control and Prevention Division of Viral Diseases, Pathogen Discovery	Dakota Howard et al
USA/GA-CDC-STM-000736269/2021	EPI_ISL_5204905	2021-09-27	Helix	Centers for Disease Control and Prevention Division of Viral Diseases, Pathogen Discovery	Dakota Howard et al
USA/GA-CDC-STM-000737051/2021	EPI_ISL_5239819	2021-09-29	Helix	Centers for Disease Control and Prevention Division of Viral Diseases, Pathogen Discovery	Dakota Howard et al
USA/GA-CDC-STM-000737207/2021	EPI_ISL_5240057	2021-09-30	Helix	Centers for Disease Control and Prevention Division of Viral Diseases, Pathogen Discovery	Dakota Howard et al
USA/GA-CDC-STM-000737314/2021	EPI_ISL_5205449	2021-09-29	Helix	Centers for Disease Control and Prevention Division of Viral Diseases, Pathogen Discovery	Dakota Howard et al
USA/GA-CDC-STM-000737530/2021	EPI_ISL_5204718	2021-09-27	Helix	Centers for Disease Control and Prevention Division of Viral Diseases, Pathogen Discovery	Dakota Howard et al
USA/GA-CDC-STM-000737592/2021	EPI_ISL_5317486	2021-09-30	Helix	Centers for Disease Control and Prevention Division of Viral Diseases, Pathogen Discovery	Dakota Howard et al
USA/GA-CDC-STM-000737874/2021	EPI_ISL_5205291	2021-09-28	Helix	Centers for Disease Control and Prevention Division of Viral Diseases, Pathogen Discovery	Dakota Howard et al
USA/GA-CDC-STM-000737892/2021	EPI_ISL_5205409	2021-09-29	Helix	Centers for Disease Control and Prevention Division of Viral Diseases, Pathogen Discovery	Dakota Howard et al
USA/GA-CDC-STM-000738381/2021	EPI_ISL_5240899	2021-10-04	Helix	Centers for Disease Control and Prevention Division of Viral Diseases, Pathogen Discovery	Dakota Howard et al
USA/GA-CDC-STM-000738449/2021	EPI_ISL_5239846	2021-09-29	Helix	Centers for Disease Control and Prevention Division of Viral Diseases, Pathogen Discovery	Dakota Howard et al
USA/GA-CDC-STM-000738669/2021	EPI_ISL_5240510	2021-10-01	Helix	Centers for Disease Control and Prevention Division of Viral Diseases, Pathogen Discovery	Dakota Howard et al
USA/GA-EHC-1599O/2021	EPI_ISL_3758742	2021-06-18	Grady Memorial Hospital, Clinical Microbiology Laboratory	Piantadosi Lab, Emory Department of Pathology	Yun F (Wayne) Wang et al
USA/GA-EHC-1637A/2021	EPI_ISL_4004655	2021-07-07	Emory Molecular Diagnostics Laboratory, Emory Healthcare	Piantadosi Lab, Emory Department of Pathology	Ahmed Babiker et al
USA/GA-EHC-1686X/2021	EPI_ISL_3718075	2021	Emory Molecular Diagnostics Laboratory, Emory Healthcare	Piantadosi Lab, Emory Department of Pathology	Ahmed Babiker et al
USA/GA-EHC-1713Y/2021	EPI_ISL_3758733	2021-07-13	Emory Molecular Diagnostics Laboratory, Emory Healthcare	Piantadosi Lab, Emory Department of Pathology	Ahmed Babiker et al
USA/GA-EHC-1716B/2021	EPI_ISL_4206170	2021-07-13	Emory Molecular Diagnostics Laboratory, Emory Healthcare	Piantadosi Lab, Emory Department of Pathology	Ahmed Babiker et al
USA/GA-EHC-1775I/2021	EPI_ISL_3758720	2021-07-26	Emory Molecular Diagnostics Laboratory, Emory Healthcare	Piantadosi Lab, Emory Department of Pathology	Ahmed Babiker et al
USA/GA-EHC-2015O/2021	EPI_ISL_5053557	2021-08-09	Emory Molecular Diagnostics Laboratory, Emory Healthcare	Piantadosi Lab, Emory Department of Pathology	Ahmed Babiker et al
USA/GA-EHC-2134D/2021	EPI_ISL_5239403	2021-08-22	Emory Molecular Diagnostics Laboratory, Emory Healthcare	Piantadosi Lab, Emory Department of Pathology	Ahmed Babiker et al
USA/GA-GD-080321-21060914004/2021	EPI_ISL_3341369	2021-07-26	Gravity Diagnostics, LLC	Gravity Diagnostics, LLC	Gravity Diagnostics et al
USA/GA-GD-090621-104/2021	EPI_ISL_4269604	2021-08-30	Gravity Diagnostics, LLC	Gravity Diagnostics, LLC	Gravity Diagnostics et al
USA/GA-GPHL-0529/2021	EPI_ISL_3010468	2021	GA Department of Public Health	GA Department of Public Health	Stacy Reeves et al
USA/GA-GPHL-0590/2021	EPI_ISL_3134222	2021-07-12	GA Department of Public Health	GA Department of Public Health	Stacy Reeves et al
USA/GA-GPHL-0639/2021	EPI_ISL_3231798	2021-07-18	GA Department of Public Health	GA Department of Public Health	Stacy Reeves et al
USA/GA-GPHL-0661/2021	EPI_ISL_3231812	2021-07-20	GA Department of Public Health	GA Department of Public Health	Stacy Reeves et al
USA/GA-GPHL-0687/2021	EPI_ISL_3231829	2021-07-18	GA Department of Public Health	GA Department of Public Health	Stacy Reeves et al
USA/GA-GPHL-0727/2021	EPI_ISL_3231847	2021-07-20	GA Department of Public Health	GA Department of Public Health	Stacy Reeves et al
USA/GA-GPHL-0739/2021	EPI_ISL_3231858	2021-07-21	GA Department of Public Health	GA Department of Public Health	Stacy Reeves et al
USA/GA-GPHL-0816/2021	EPI_ISL_3435162	2021-07-26	GA Department of Public Health	GA Department of Public Health	Stacy Reeves et al
USA/GA-GPHL-0865/2021	EPI_ISL_3435196	2021-07-28	GA Department of Public Health	GA Department of Public Health	Stacy Reeves et al
USA/GA-GPHL-0930/2021	EPI_ISL_3435238	2021-07-30	GA Department of Public Health	GA Department of Public Health	Stacy Reeves et al
USA/GA-GPHL-0993/2021	EPI_ISL_3435258	2021-07-30	GA Department of Public Health	GA Department of Public Health	Stacy Reeves et al
USA/GA-GPHL-1047/2021	EPI_ISL_3435273	2021-08-02	GA Department of Public Health	GA Department of Public Health	Stacy Reeves et al
USA/GA-GPHL-1080/2021	EPI_ISL_3550362	2021-08-03	GA Department of Public Health	GA Department of Public Health	Stacy Reeves et al
USA/GA-GPHL-1096/2021	EPI_ISL_3550376	2021-08-02	GA Department of Public Health	GA Department of Public Health	Stacy Reeves et al
USA/GA-GPHL-1125/2021	EPI_ISL_3550399	2021-08-03	GA Department of Public Health	GA Department of Public Health	Stacy Reeves et al
USA/GA-GPHL-1141/2021	EPI_ISL_3550413	2021-08-01	GA Department of Public Health	GA Department of Public Health	Stacy Reeves et al
USA/GA-GPHL-1154/2021	EPI_ISL_3634494	2021-08-05	GA Department of Public Health	GA Department of Public Health	Stacy Reeves et al
USA/GA-GPHL-1185/2021	EPI_ISL_3634513	2021-08-09	GA Department of Public Health	GA Department of Public Health	Stacy Reeves et al
USA/GA-GPHL-1211/2021	EPI_ISL_3634485	2021-08-05	GA Department of Public Health	GA Department of Public Health	Stacy Reeves et al
USA/GA-GPHL-1327/2021	EPI_ISL_3759333	2021-08-17	GA Department of Public Health	GA Department of Public Health	Stacy Reeves et al
USA/GA-GPHL-1351/2021	EPI_ISL_3759346	2021-08-17	GA Department of Public Health	GA Department of Public Health	Stacy Reeves et al
USA/GA-GPHL-1442/2021	EPI_ISL_3824638	2021-08-25	GA Department of Public Health	GA Department of Public Health	Stacy Reeves et al
USA/GA-GPHL-1453/2021	EPI_ISL_3824645	2021-08-25	GA Department of Public Health	GA Department of Public Health	Stacy Reeves et al
USA/GA-GPHL-1473/2021	EPI_ISL_3824658	2021-08-25	GA Department of Public Health	GA Department of Public Health	Stacy Reeves et al
USA/GA-GPHL-1629/2021	EPI_ISL_3840758	2021-08-26	GA Department of Public Health	GA Department of Public Health	Stacy Reeves et al
USA/GA-GPHL-1664/2021	EPI_ISL_3840770	2021-08-26	GA Department of Public Health	GA Department of Public Health	Stacy Reeves et al
USA/GA-GPHL-1689/2021	EPI_ISL_4253884	2021-08-24	GA Department of Public Health	GA Department of Public Health	Stacy Reeves et al
USA/GA-GPHL-1692/2021	EPI_ISL_4253886	2021-08-24	GA Department of Public Health	GA Department of Public Health	Stacy Reeves et al
USA/GA-GPHL-1773/2021	EPI_ISL_4253948	2021-09-02	GA Department of Public Health	GA Department of Public Health	Stacy Reeves et al
USA/GA-GPHL-1778/2021	EPI_ISL_4253953	2021-09-02	GA Department of Public Health	GA Department of Public Health	Stacy Reeves et al
USA/GA-GPHL-1813/2021	EPI_ISL_4253982	2021-09-01	GA Department of Public Health	GA Department of Public Health	Stacy Reeves et al
USA/GA-GPHL-1832/2021	EPI_ISL_4663216	2021-09-11	GA Department of Public Health	GA Department of Public Health	Stacy Reeves et al
USA/GA-GPHL-1839/2021	EPI_ISL_4663246	2021-09-16	GA Department of Public Health	GA Department of Public Health	Stacy Reeves et al
USA/GA-GPHL-1846/2021	EPI_ISL_4663283	2021-09-18	GA Department of Public Health	GA Department of Public Health	Stacy Reeves et al
USA/GA-GPHL-1871/2021	EPI_ISL_4663389	2021-09-14	GA Department of Public Health	GA Department of Public Health	Stacy Reeves et al
USA/GA-GPHL-1913/2021	EPI_ISL_4890012	2021-09-22	GA Department of Public Health	GA Department of Public Health	Stacy Reeves et al
USA/GA-GPHL-1917/2021	EPI_ISL_4890013	2021-09-22	GA Department of Public Health	GA Department of Public Health	Stacy Reeves et al
USA/GA-GPHL-1937/2021	EPI_ISL_4890006	2021-09-20	GA Department of Public Health	GA Department of Public Health	Stacy Reeves et al
USA/GA-GPHL-1970/2021	EPI_ISL_4890038	2021-09-24	GA Department of Public Health	GA Department of Public Health	Stacy Reeves et al
USA/GA-GPHL-1986/2021	EPI_ISL_4890034	2021-09-23	GA Department of Public Health	GA Department of Public Health	Stacy Reeves et al
USA/GA-GPHL-2033/2021	EPI_ISL_5074221	2021-09-08	GA Department of Public Health	GA Department of Public Health	Stacy Reeves et al
USA/GA-GPHL-2035/2021	EPI_ISL_5074224	2021-10-04	GA Department of Public Health	GA Department of Public Health	Stacy Reeves et al
USA/GA-GPHL-2045/2021	EPI_ISL_5074241	2021-10-04	GA Department of Public Health	GA Department of Public Health	Stacy Reeves et al
USA/GA-GPHL-2073/2021	EPI_ISL_5094898	2021-09-24	GA Department of Public Health	GA Department of Public Health	Stacy Reeves et al
USA/GA-GPHL-2077/2021	EPI_ISL_5094902	2021-09-26	GA Department of Public Health	GA Department of Public Health	Stacy Reeves et al
USA/GA-GPHL-2157/2021	EPI_ISL_5328267	2021-09-17	GA Department of Public Health	GA Department of Public Health	Stacy Reeves et al
USA/GA-GPHL-2205/2021	EPI_ISL_5328320	2021-10-05	GA Department of Public Health	GA Department of Public Health	Stacy Reeves et al
USA/GA-GPHL-2217/2021	EPI_ISL_5328311	2021-10-06	GA Department of Public Health	GA Department of Public Health	Stacy Reeves et al
USA/GA-USAFSAM-S6445/2021	EPI_ISL_4740785	2021-08-26	US Air Force School of Aerospace Medicine	US Air Force School of Aerospace Medicine	Anthony Fries et al
USA/GU-CDC-2-4919046/2021	EPI_ISL_4539508	2021-08-07	Guam Public Health Laboratory	Centers for Disease Control and Prevention Division of Viral Diseases, Pathogen Discovery	Mili Sheth et al
USA/GU-CDC-2-4919114/2021	EPI_ISL_4539474	2021-08-03	Guam Public Health Laboratory	Centers for Disease Control and Prevention Division of Viral Diseases, Pathogen Discovery	Mili Sheth et al
USA/HI-CDC-ASC210109569/2021	EPI_ISL_2785462	2021-06-15	Aegis Sciences Corporation	Centers for Disease Control and Prevention Division of Viral Diseases, Pathogen Discovery	Dakota Howard et al
USA/HI-CDC-LC0144396/2021	EPI_ISL_3518586	2021-07-17	Laboratory Corporation of America	Centers for Disease Control and Prevention Division of Viral Diseases, Pathogen Discovery	Dakota Howard et al
USA/HI-CDC-LC0169600/2021	EPI_ISL_3686711	2021-07-23	Laboratory Corporation of America	Centers for Disease Control and Prevention Division of Viral Diseases, Pathogen Discovery	Dakota Howard et al
USA/HI-CDC-LC0286992/2021	EPI_ISL_4811654	2021-09-05	Laboratory Corporation of America	Centers for Disease Control and Prevention Division of Viral Diseases, Pathogen Discovery	Dakota Howard et al
USA/HI-CDC-QDX27431514/2021	EPI_ISL_4020699	2021-07-31	Quest Diagnostics Incorporated	Centers for Disease Control and Prevention Division of Viral Diseases, Pathogen Discovery	Dakota Howard et al
USA/HI-CDC-QDX27493707/2021	EPI_ISL_3823516	2021-08-04	Quest Diagnostics Incorporated	Centers for Disease Control and Prevention Division of Viral Diseases, Pathogen Discovery	Dakota Howard et al
USA/HI-CDC-QDX28360114/2021	EPI_ISL_4464973	2021-08-30	Quest Diagnostics Incorporated	Centers for Disease Control and Prevention Division of Viral Diseases, Pathogen Discovery	Dakota Howard et al
USA/HI-CDC-QDX28740384/2021	EPI_ISL_4566338	2021-09-10	Quest Diagnostics Incorporated	Centers for Disease Control and Prevention Division of Viral Diseases, Pathogen Discovery	Dakota Howard et al
USA/HI-CDC-QDX29167988/2021	EPI_ISL_5093450	2021-09-21	Quest Diagnostics Incorporated	Centers for Disease Control and Prevention Division of Viral Diseases, Pathogen Discovery	Dakota Howard et al
USA/HI-CDC-QDX29168011/2021	EPI_ISL_5093786	2021-09-24	Quest Diagnostics Incorporated	Centers for Disease Control and Prevention Division of Viral Diseases, Pathogen Discovery	Dakota Howard et al
USA/HI-H212639/2021	EPI_ISL_2724851	2021-05-28	State Laboratories Division, Hawaii State Department of Health	State Laboratories Division, Hawaii State Department of Health	Pamela O'Brien et al
USA/HI-H212744/2021	EPI_ISL_3033118	2021-06-12	State Laboratories Division, Hawaii State Department of Health	State Laboratories Division, Hawaii State Department of Health	Pamela O'Brien et al
USA/HI-H212761/2021	EPI_ISL_3033135	2021-06-11	State Laboratories Division, Hawaii State Department of Health	State Laboratories Division, Hawaii State Department of Health	Pamela O'Brien et al
USA/HI-H213075/2021	EPI_ISL_3189742	2021-07-12	State Laboratories Division, Hawaii State Department of Health	State Laboratories Division, Hawaii State Department of Health	Pamela O'Brien et al
USA/HI-H213083/2021	EPI_ISL_3189750	2021-07-09	State Laboratories Division, Hawaii State Department of Health	State Laboratories Division, Hawaii State Department of Health	Pamela O'Brien et al
USA/HI-H213159/2021	EPI_ISL_3307822	2021-07-17	State Laboratories Division, Hawaii State Department of Health	State Laboratories Division, Hawaii State Department of Health	Pamela O'Brien et al
USA/HI-H213195/2021	EPI_ISL_3307857	2021-07-20	State Laboratories Division, Hawaii State Department of Health	State Laboratories Division, Hawaii State Department of Health	Pamela O'Brien et al
USA/HI-H213198/2021	EPI_ISL_3307860	2021-07-20	State Laboratories Division, Hawaii State Department of Health	State Laboratories Division, Hawaii State Department of Health	Pamela O'Brien et al
USA/HI-H213259/2021	EPI_ISL_3307919	2021-07-16	State Laboratories Division, Hawaii State Department of Health	State Laboratories Division, Hawaii State Department of Health	Pamela O'Brien et al
USA/HI-H213290/2021	EPI_ISL_3307944	2021-07-06	State Laboratories Division, Hawaii State Department of Health	State Laboratories Division, Hawaii State Department of Health	Pamela O'Brien et al
USA/HI-H213316/2021	EPI_ISL_3932563	2021-07-19	State Laboratories Division, Hawaii State Department of Health	State Laboratories Division, Hawaii State Department of Health	Pamela O'Brien et al
USA/HI-H213370/2021	EPI_ISL_3932667	2021-07-16	State Laboratories Division, Hawaii State Department of Health	State Laboratories Division, Hawaii State Department of Health	Pamela O'Brien et al
USA/HI-H213387/2021	EPI_ISL_3932709	2021-07-23	State Laboratories Division, Hawaii State Department of Health	State Laboratories Division, Hawaii State Department of Health	Pamela O'Brien et al
USA/HI-H213443/2021	EPI_ISL_3932860	2021-07-22	State Laboratories Division, Hawaii State Department of Health	State Laboratories Division, Hawaii State Department of Health	Pamela O'Brien et al
USA/HI-H213444/2021	EPI_ISL_3932863	2021-07-22	State Laboratories Division, Hawaii State Department of Health	State Laboratories Division, Hawaii State Department of Health	Pamela O'Brien et al
USA/HI-H213453/2021	EPI_ISL_3932883	2021-07-28	State Laboratories Division, Hawaii State Department of Health	State Laboratories Division, Hawaii State Department of Health	Pamela O'Brien et al
USA/HI-H213484/2021	EPI_ISL_3932949	2021-07-24	State Laboratories Division, Hawaii State Department of Health	State Laboratories Division, Hawaii State Department of Health	Pamela O'Brien et al
USA/HI-H213502/2021	EPI_ISL_3932978	2021-07-07	State Laboratories Division, Hawaii State Department of Health	State Laboratories Division, Hawaii State Department of Health	Pamela O'Brien et al
USA/HI-H213516/2021	EPI_ISL_3932992	2021-07-18	State Laboratories Division, Hawaii State Department of Health	State Laboratories Division, Hawaii State Department of Health	Pamela O'Brien et al
USA/HI-H213517/2021	EPI_ISL_3932993	2021-07-18	State Laboratories Division, Hawaii State Department of Health	State Laboratories Division, Hawaii State Department of Health	Pamela O'Brien et al
USA/HI-H213590/2021	EPI_ISL_3933059	2021-07-28	State Laboratories Division, Hawaii State Department of Health	State Laboratories Division, Hawaii State Department of Health	Pamela O'Brien et al
USA/HI-H213624/2021	EPI_ISL_3933087	2021-07-30	State Laboratories Division, Hawaii State Department of Health	State Laboratories Division, Hawaii State Department of Health	Pamela O'Brien et al
USA/HI-H213638/2021	EPI_ISL_3933100	2021-07-27	State Laboratories Division, Hawaii State Department of Health	State Laboratories Division, Hawaii State Department of Health	Pamela O'Brien et al
USA/HI-H213666/2021	EPI_ISL_3933125	2021-08-04	State Laboratories Division, Hawaii State Department of Health	State Laboratories Division, Hawaii State Department of Health	Pamela O'Brien et al
USA/HI-H213671/2021	EPI_ISL_3933130	2021-08-01	State Laboratories Division, Hawaii State Department of Health	State Laboratories Division, Hawaii State Department of Health	Pamela O'Brien et al
USA/HI-H213677/2021	EPI_ISL_3933136	2021-08-05	State Laboratories Division, Hawaii State Department of Health	State Laboratories Division, Hawaii State Department of Health	Pamela O'Brien et al
USA/HI-H213685/2021	EPI_ISL_3933144	2021-08-05	State Laboratories Division, Hawaii State Department of Health	State Laboratories Division, Hawaii State Department of Health	Pamela O'Brien et al
USA/HI-H213713/2021	EPI_ISL_3933171	2021-08-09	State Laboratories Division, Hawaii State Department of Health	State Laboratories Division, Hawaii State Department of Health	Pamela O'Brien et al
USA/HI-H213719/2021	EPI_ISL_4345475	2021-08-02	State Laboratories Division, Hawaii State Department of Health	State Laboratories Division, Hawaii State Department of Health	Pamela O'Brien et al
USA/HI-H213750/2021	EPI_ISL_4345501	2021-08-09	State Laboratories Division, Hawaii State Department of Health	State Laboratories Division, Hawaii State Department of Health	Pamela O'Brien et al
USA/HI-H213764/2021	EPI_ISL_4345512	2021-08-12	State Laboratories Division, Hawaii State Department of Health	State Laboratories Division, Hawaii State Department of Health	Pamela O'Brien et al
USA/HI-H213775/2021	EPI_ISL_4345523	2021-08-03	State Laboratories Division, Hawaii State Department of Health	State Laboratories Division, Hawaii State Department of Health	Pamela O'Brien et al
USA/HI-H213808/2021	EPI_ISL_4345554	2021-08-11	State Laboratories Division, Hawaii State Department of Health	State Laboratories Division, Hawaii State Department of Health	Pamela O'Brien et al
USA/HI-H213828/2021	EPI_ISL_4345573	2021-08-21	State Laboratories Division, Hawaii State Department of Health	State Laboratories Division, Hawaii State Department of Health	Pamela O'Brien et al
USA/HI-H213854/2021	EPI_ISL_4345598	2021-08-20	State Laboratories Division, Hawaii State Department of Health	State Laboratories Division, Hawaii State Department of Health	Pamela O'Brien et al
USA/HI-H213859/2021	EPI_ISL_4345603	2021-09-05	State Laboratories Division, Hawaii State Department of Health	State Laboratories Division, Hawaii State Department of Health	Pamela O'Brien et al
USA/HI-H213938/2021	EPI_ISL_4345672	2021-08-19	State Laboratories Division, Hawaii State Department of Health	State Laboratories Division, Hawaii State Department of Health	Pamela O'Brien et al
USA/HI-H213980/2021	EPI_ISL_4345712	2021-08-12	State Laboratories Division, Hawaii State Department of Health	State Laboratories Division, Hawaii State Department of Health	Pamela O'Brien et al
USA/HI-H214019/2021	EPI_ISL_4728267	2021-08-18	State Laboratories Division, Hawaii State Department of Health	State Laboratories Division, Hawaii State Department of Health	Pamela O'Brien et al
USA/HI-H214021/2021	EPI_ISL_4728269	2021-08-12	State Laboratories Division, Hawaii State Department of Health	State Laboratories Division, Hawaii State Department of Health	Pamela O'Brien et al
USA/HI-H214043/2021	EPI_ISL_4728291	2021-08-22	State Laboratories Division, Hawaii State Department of Health	State Laboratories Division, Hawaii State Department of Health	Pamela O'Brien et al
USA/HI-H214054/2021	EPI_ISL_4728302	2021-08-25	State Laboratories Division, Hawaii State Department of Health	State Laboratories Division, Hawaii State Department of Health	Pamela O'Brien et al
USA/HI-H214138/2021	EPI_ISL_4728388	2021-08-29	State Laboratories Division, Hawaii State Department of Health	State Laboratories Division, Hawaii State Department of Health	Pamela O'Brien et al
USA/HI-H214168/2021	EPI_ISL_4728416	2021-08-24	State Laboratories Division, Hawaii State Department of Health	State Laboratories Division, Hawaii State Department of Health	Pamela O'Brien et al
USA/HI-H214276/2021	EPI_ISL_4728520	2021-08-26	State Laboratories Division, Hawaii State Department of Health	State Laboratories Division, Hawaii State Department of Health	Pamela O'Brien et al
USA/HI-H214293/2021	EPI_ISL_4728537	2021-09-02	State Laboratories Division, Hawaii State Department of Health	State Laboratories Division, Hawaii State Department of Health	Pamela O'Brien et al
USA/HI-H214339/2021	EPI_ISL_4728585	2021-08-24	State Laboratories Division, Hawaii State Department of Health	State Laboratories Division, Hawaii State Department of Health	Pamela O'Brien et al
USA/HI-H214391/2021	EPI_ISL_5053639	2021-08-23	State Laboratories Division, Hawaii State Department of Health	State Laboratories Division, Hawaii State Department of Health	Pamela O'Brien et al
USA/HI-H214428/2021	EPI_ISL_5053667	2021-09-07	State Laboratories Division, Hawaii State Department of Health	State Laboratories Division, Hawaii State Department of Health	Pamela O'Brien et al
USA/HI-H214521/2021	EPI_ISL_5053744	2021-09-13	State Laboratories Division, Hawaii State Department of Health	State Laboratories Division, Hawaii State Department of Health	Pamela O'Brien et al
USA/HI-H214557/2021	EPI_ISL_5053779	2021-09-07	State Laboratories Division, Hawaii State Department of Health	State Laboratories Division, Hawaii State Department of Health	Pamela O'Brien et al
USA/HI-H214569/2021	EPI_ISL_5053791	2021-09-08	State Laboratories Division, Hawaii State Department of Health	State Laboratories Division, Hawaii State Department of Health	Pamela O'Brien et al
USA/HI-H214643/2021	EPI_ISL_5053848	2021-09-07	State Laboratories Division, Hawaii State Department of Health	State Laboratories Division, Hawaii State Department of Health	Pamela O'Brien et al
USA/HI-H214667/2021	EPI_ISL_5053871	2021-09-22	State Laboratories Division, Hawaii State Department of Health	State Laboratories Division, Hawaii State Department of Health	Pamela O'Brien et al
USA/HI-H214704/2021	EPI_ISL_5053906	2021-09-20	State Laboratories Division, Hawaii State Department of Health	State Laboratories Division, Hawaii State Department of Health	Pamela O'Brien et al
USA/HI-TAMC_658/2021	EPI_ISL_5238739	2021-08-17	Tripler Army Medical Center, Microbiology Department	Department of Clinical Investigation	Rachael Downham et al
USA/IA-CDC-2-4813856/2021	EPI_ISL_3947174	2021-08-15	IA State Hygienic Laboratory	Centers for Disease Control and Prevention Division of Viral Diseases, Pathogen Discovery	Mili Sheth et al
USA/IA-CDC-2-4885340/2021	EPI_ISL_4458091	2021-08-31	IA State Hygienic Laboratory	Centers for Disease Control and Prevention Division of Viral Diseases, Pathogen Discovery	Dakota Howard et al
USA/IA-CDC-ASC210102074/2021	EPI_ISL_4390923	2021-09-01	Aegis Sciences Corporation	Centers for Disease Control and Prevention Division of Viral Diseases, Pathogen Discovery	Dakota Howard et al
USA/IA-CDC-ASC210119190/2021	EPI_ISL_4989937	2021-09-09	Aegis Sciences Corporation	Centers for Disease Control and Prevention Division of Viral Diseases, Pathogen Discovery	Dakota Howard et al
USA/IA-CDC-ASC210176118/2021	EPI_ISL_4915075	2021-08-27	Aegis Sciences Corporation	Centers for Disease Control and Prevention Division of Viral Diseases, Pathogen Discovery	Dakota Howard et al
USA/IA-CDC-ASC210180286/2021	EPI_ISL_4539903	2021-08-27	Aegis Sciences Corporation	Centers for Disease Control and Prevention Division of Viral Diseases, Pathogen Discovery	Dakota Howard et al
USA/IA-CDC-ASC210182344/2021	EPI_ISL_4553941	2021-08-29	Aegis Sciences Corporation	Centers for Disease Control and Prevention Division of Viral Diseases, Pathogen Discovery	Dakota Howard et al
USA/IA-CDC-ASC210206374/2021	EPI_ISL_3821340	2021-07-31	Aegis Sciences Corporation	Centers for Disease Control and Prevention Division of Viral Diseases, Pathogen Discovery	Dakota Howard et al
USA/IA-CDC-ASC210406330/2021	EPI_ISL_5111504	2021-09-13	Aegis Sciences Corporation	Centers for Disease Control and Prevention Division of Viral Diseases, Pathogen Discovery	Dakota Howard et al
USA/IA-CDC-ASC210407215/2021	EPI_ISL_5112435	2021-09-14	Aegis Sciences Corporation	Centers for Disease Control and Prevention Division of Viral Diseases, Pathogen Discovery	Dakota Howard et al
USA/IA-CDC-ASC210410738/2021	EPI_ISL_5110394	2021-09-12	Aegis Sciences Corporation	Centers for Disease Control and Prevention Division of Viral Diseases, Pathogen Discovery	Dakota Howard et al
USA/IA-CDC-FG-119235/2021	EPI_ISL_4358877	2021-09-02	Fulgent Genetics	Centers for Disease Control and Prevention Division of Viral Diseases, Pathogen Discovery	Dakota Howard et al
USA/IA-CDC-IBX517977148301/2021	EPI_ISL_4021252	2021-08-21	Infinity Biologix	Centers for Disease Control and Prevention Division of Viral Diseases, Pathogen Discovery	Dakota Howard et al
USA/IA-CDC-LC0181116/2021	EPI_ISL_3749883	2021-08-09	Laboratory Corporation of America	Centers for Disease Control and Prevention Division of Viral Diseases, Pathogen Discovery	Dakota Howard et al
USA/IA-CDC-LC0210077/2021	EPI_ISL_4163082	2021-08-20	Laboratory Corporation of America	Centers for Disease Control and Prevention Division of Viral Diseases, Pathogen Discovery	Dakota Howard et al
USA/IA-CDC-LC0213478/2021	EPI_ISL_4165205	2021-08-16	Laboratory Corporation of America	Centers for Disease Control and Prevention Division of Viral Diseases, Pathogen Discovery	Dakota Howard et al
USA/IA-CDC-LC0221298/2021	EPI_ISL_4238539	2021-08-16	Laboratory Corporation of America	Centers for Disease Control and Prevention Division of Viral Diseases, Pathogen Discovery	Dakota Howard et al
USA/IA-CDC-LC0231396/2021	EPI_ISL_4179154	2021-08-13	Laboratory Corporation of America	Centers for Disease Control and Prevention Division of Viral Diseases, Pathogen Discovery	Dakota Howard et al
USA/IA-CDC-LC0232672/2021	EPI_ISL_4180696	2021-08-18	Laboratory Corporation of America	Centers for Disease Control and Prevention Division of Viral Diseases, Pathogen Discovery	Dakota Howard et al
USA/IA-CDC-LC0252156/2021	EPI_ISL_4341232	2021-08-24	Laboratory Corporation of America	Centers for Disease Control and Prevention Division of Viral Diseases, Pathogen Discovery	Dakota Howard et al
USA/IA-CDC-LC0266006/2021	EPI_ISL_4476532	2021-08-25	Laboratory Corporation of America	Centers for Disease Control and Prevention Division of Viral Diseases, Pathogen Discovery	Dakota Howard et al
USA/IA-CDC-LC0273624/2021	EPI_ISL_4809341	2021-08-31	Laboratory Corporation of America	Centers for Disease Control and Prevention Division of Viral Diseases, Pathogen Discovery	Dakota Howard et al
USA/IA-CDC-LC0286640/2021	EPI_ISL_4810612	2021-09-02	Laboratory Corporation of America	Centers for Disease Control and Prevention Division of Viral Diseases, Pathogen Discovery	Dakota Howard et al
USA/IA-CDC-LC0297820/2021	EPI_ISL_5075283	2021-09-09	Laboratory Corporation of America	Centers for Disease Control and Prevention Division of Viral Diseases, Pathogen Discovery	Dakota Howard et al
USA/IA-CDC-LC0298590/2021	EPI_ISL_5079213	2021-09-13	Laboratory Corporation of America	Centers for Disease Control and Prevention Division of Viral Diseases, Pathogen Discovery	Dakota Howard et al
USA/IA-CDC-LC0311311/2021	EPI_ISL_5165545	2021-09-20	Laboratory Corporation of America	Centers for Disease Control and Prevention Division of Viral Diseases, Pathogen Discovery	Dakota Howard et al
USA/IA-CDC-LC0313314/2021	EPI_ISL_5163621	2021-09-14	Laboratory Corporation of America	Centers for Disease Control and Prevention Division of Viral Diseases, Pathogen Discovery	Dakota Howard et al
USA/IA-CDC-LC0315454/2021	EPI_ISL_5164987	2021-09-17	Laboratory Corporation of America	Centers for Disease Control and Prevention Division of Viral Diseases, Pathogen Discovery	Dakota Howard et al
USA/IA-GMF-B00908/2021	EPI_ISL_2969618	2021-06-11	Gundersen Clinical Microbiology Laboratory	Kabara Cancer Research Institute	Craig S. Richmond et al
USA/IA-SHL-1748651/2021	EPI_ISL_3537284	2021-07-05	State Hygienic Laboratory at the University of Iowa	State Hygienic Laboratory at the University of Iowa	Valerie Reeb et al
USA/IA-SHL-1751369/2021	EPI_ISL_3537463	2021-07-07	Test Iowa	State Hygienic Laboratory at the University of Iowa	Valerie Reeb et al
USA/IA-SHL-1753546/2021	EPI_ISL_3464247	2021-07-09	State Hygienic Laboratory at the University of Iowa	State Hygienic Laboratory at the University of Iowa	Valerie Reeb et al
USA/IA-SHL-1753589/2021	EPI_ISL_3463946	2021-07-09	State Hygienic Laboratory at the University of Iowa	State Hygienic Laboratory at the University of Iowa	Valerie Reeb et al
USA/IA-SHL-1754122/2021	EPI_ISL_3463933	2021-07-07	State Hygienic Laboratory at the University of Iowa	State Hygienic Laboratory at the University of Iowa	Valerie Reeb et al
USA/IA-SHL-1754413/2021	EPI_ISL_3463732	2021-07-10	State Hygienic Laboratory at the University of Iowa	State Hygienic Laboratory at the University of Iowa	Valerie Reeb et al
USA/IA-SHL-1756109/2021	EPI_ISL_3459723	2021-07-12	State Hygienic Laboratory at the University of Iowa	State Hygienic Laboratory at the University of Iowa	Valerie Reeb et al
USA/IA-SHL-1756113/2021	EPI_ISL_3459725	2021-07-11	State Hygienic Laboratory at the University of Iowa	State Hygienic Laboratory at the University of Iowa	Valerie Reeb et al
USA/IA-SHL-1757522/2021	EPI_ISL_3459690	2021-07-13	State Hygienic Laboratory at the University of Iowa	State Hygienic Laboratory at the University of Iowa	Valerie Reeb et al
USA/IA-SHL-1758868/2021	EPI_ISL_3459477	2021-07-14	University of Iowa Hospitals and Clinics	State Hygienic Laboratory at the University of Iowa	Valerie Reeb et al
USA/IA-SHL-1760287/2021	EPI_ISL_3387275	2021-07-15	State Hygienic Laboratory at the University of Iowa	State Hygienic Laboratory at the University of Iowa	Valerie Reeb et al
USA/IA-SHL-1763933/2021	EPI_ISL_3333100	2021-07-19	State Hygienic Laboratory at the University of Iowa	State Hygienic Laboratory at the University of Iowa	Valerie Reeb et al
USA/IA-SHL-1765563/2021	EPI_ISL_3333065	2021-07-21	State Hygienic Laboratory at the University of Iowa	State Hygienic Laboratory at the University of Iowa	Valerie Reeb et al
USA/IA-SHL-1768488/2021	EPI_ISL_3266036	2021-07-21	State Hygienic Laboratory at the University of Iowa	State Hygienic Laboratory at the University of Iowa	Valerie Reeb et al
USA/IA-SHL-1772180/2021	EPI_ISL_3762564	2021-07-26	State Hygienic Laboratory at the University of Iowa	State Hygienic Laboratory at the University of Iowa	Valerie Reeb et al
USA/IA-SHL-1773551/2021	EPI_ISL_3762606	2021-07-27	University of Iowa Hospitals and Clinics	State Hygienic Laboratory at the University of Iowa	Valerie Reeb et al
USA/IA-SHL-1774105/2021	EPI_ISL_3769393	2021-07-27	State Hygienic Laboratory at the University of Iowa	State Hygienic Laboratory at the University of Iowa	Valerie Reeb et al
USA/IA-SHL-1774122/2021	EPI_ISL_3769404	2021-07-26	State Hygienic Laboratory at the University of Iowa	State Hygienic Laboratory at the University of Iowa	Valerie Reeb et al
USA/IA-SHL-1775270/2021	EPI_ISL_3769319	2021-07-27	State Hygienic Laboratory at the University of Iowa	State Hygienic Laboratory at the University of Iowa	Valerie Reeb et al
USA/IA-SHL-1776141/2021	EPI_ISL_3769531	2021-07-27	State Hygienic Laboratory at the University of Iowa	State Hygienic Laboratory at the University of Iowa	Valerie Reeb et al
USA/IA-SHL-1776490/2021	EPI_ISL_3769539	2021-07-29	State Hygienic Laboratory at the University of Iowa	State Hygienic Laboratory at the University of Iowa	Valerie Reeb et al
USA/IA-SHL-1776525/2021	EPI_ISL_3769428	2021-07-29	State Hygienic Laboratory at the University of Iowa	State Hygienic Laboratory at the University of Iowa	Valerie Reeb et al
USA/IA-SHL-1776574/2021	EPI_ISL_3769432	2021-07-29	State Hygienic Laboratory at the University of Iowa	State Hygienic Laboratory at the University of Iowa	Valerie Reeb et al
USA/IA-SHL-1776631/2021	EPI_ISL_3769444	2021-07-29	State Hygienic Laboratory at the University of Iowa	State Hygienic Laboratory at the University of Iowa	Valerie Reeb et al
USA/IA-SHL-1778252/2021	EPI_ISL_3805866	2021-08-02	State Hygienic Laboratory at the University of Iowa	State Hygienic Laboratory at the University of Iowa	Valerie Reeb et al
USA/IA-SHL-1778684/2021	EPI_ISL_3805777	2021-08-01	State Hygienic Laboratory at the University of Iowa	State Hygienic Laboratory at the University of Iowa	Valerie Reeb et al
USA/IA-SHL-1778691/2021	EPI_ISL_3805771	2021-07-30	State Hygienic Laboratory at the University of Iowa	State Hygienic Laboratory at the University of Iowa	Valerie Reeb et al
USA/IA-SHL-1780198/2021	EPI_ISL_3827143	2021-08-02	State Hygienic Laboratory at the University of Iowa	State Hygienic Laboratory at the University of Iowa	Valerie Reeb et al
USA/IA-SHL-1780538/2021	EPI_ISL_3939737	2021-08-02	State Hygienic Laboratory at the University of Iowa	State Hygienic Laboratory at the University of Iowa	Valerie Reeb et al
USA/IA-SHL-1780919/2021	EPI_ISL_3939759	2021-08-03	State Hygienic Laboratory at the University of Iowa	State Hygienic Laboratory at the University of Iowa	Valerie Reeb et al
USA/IA-SHL-1782125/2021	EPI_ISL_3939753	2021-08-03	State Hygienic Laboratory at the University of Iowa	State Hygienic Laboratory at the University of Iowa	Valerie Reeb et al
USA/IA-SHL-1782164/2021	EPI_ISL_3939776	2021-08-03	State Hygienic Laboratory at the University of Iowa	State Hygienic Laboratory at the University of Iowa	Valerie Reeb et al
USA/IA-SHL-1782167/2021	EPI_ISL_3939784	2021-08-02	State Hygienic Laboratory at the University of Iowa	State Hygienic Laboratory at the University of Iowa	Valerie Reeb et al
USA/IA-SHL-1782745/2021	EPI_ISL_3939877	2021-08-04	State Hygienic Laboratory at the University of Iowa	State Hygienic Laboratory at the University of Iowa	Valerie Reeb et al
USA/IA-SHL-1788976/2021	EPI_ISL_3939987	2021-08-09	State Hygienic Laboratory at the University of Iowa	State Hygienic Laboratory at the University of Iowa	Valerie Reeb et al
USA/IA-SHL-1790773/2021	EPI_ISL_3939998	2021-08-09	State Hygienic Laboratory at the University of Iowa	State Hygienic Laboratory at the University of Iowa	Valerie Reeb et al
USA/IA-SHL-1793201/2021	EPI_ISL_3945450	2021-08-10	State Hygienic Laboratory at the University of Iowa	State Hygienic Laboratory at the University of Iowa	Valerie Reeb et al
USA/IA-SHL-1796453/2021	EPI_ISL_3945379	2021-08-12	State Hygienic Laboratory at the University of Iowa	State Hygienic Laboratory at the University of Iowa	Valerie Reeb et al
USA/IA-SHL-1796834/2021	EPI_ISL_3949920	2021-08-12	State Hygienic Laboratory at the University of Iowa	State Hygienic Laboratory at the University of Iowa	Valerie Reeb et al
USA/IA-SHL-1797815/2021	EPI_ISL_3949942	2021-08-14	State Hygienic Laboratory at the University of Iowa	State Hygienic Laboratory at the University of Iowa	Valerie Reeb et al
USA/IA-SHL-1799257/2021	EPI_ISL_3949951	2021-08-15	State Hygienic Laboratory at the University of Iowa	State Hygienic Laboratory at the University of Iowa	Valerie Reeb et al
USA/IA-SHL-1799463/2021	EPI_ISL_3949988	2021-08-14	State Hygienic Laboratory at the University of Iowa	State Hygienic Laboratory at the University of Iowa	Valerie Reeb et al
USA/IA-SHL-1807197/2021	EPI_ISL_4576847	2021-08-20	State Hygienic Laboratory at the University of Iowa	State Hygienic Laboratory at the University of Iowa	Valerie Reeb et al
USA/IA-SHL-1807395/2021	EPI_ISL_4576829	2021-08-19	State Hygienic Laboratory at the University of Iowa	State Hygienic Laboratory at the University of Iowa	Valerie Reeb et al
USA/IA-SHL-1811523/2021	EPI_ISL_4302255	2021-08-24	State Hygienic Laboratory at the University of Iowa	State Hygienic Laboratory at the University of Iowa	Valerie Reeb et al
USA/IA-SHL-1811947/2021	EPI_ISL_4558093	2021-08-23	State Hygienic Laboratory at the University of Iowa	State Hygienic Laboratory at the University of Iowa	Valerie Reeb et al
USA/IA-SHL-1811958/2021	EPI_ISL_4558092	2021-08-23	State Hygienic Laboratory at the University of Iowa	State Hygienic Laboratory at the University of Iowa	Valerie Reeb et al
USA/IA-SHL-1813406/2021	EPI_ISL_3904148	2021-08-23	State Hygienic Laboratory at the University of Iowa	State Hygienic Laboratory at the University of Iowa	Valerie Reeb et al
USA/IA-SHL-1816656/2021	EPI_ISL_3869553	2021-08-26	State Hygienic Laboratory at the University of Iowa	State Hygienic Laboratory at the University of Iowa	Valerie Reeb et al
USA/IA-SHL-1816948/2021	EPI_ISL_3869557	2021-08-24	State Hygienic Laboratory at the University of Iowa	State Hygienic Laboratory at the University of Iowa	Valerie Reeb et al
USA/IA-SHL-1818683/2021	EPI_ISL_3916609	2021-08-25	University of Iowa Hospitals and Clinics	State Hygienic Laboratory at the University of Iowa	Valerie Reeb et al
USA/IA-SHL-1819430/2021	EPI_ISL_3916625	2021-08-27	State Hygienic Laboratory at the University of Iowa	State Hygienic Laboratory at the University of Iowa	Valerie Reeb et al
USA/IA-SHL-1820981/2021	EPI_ISL_4061006	2021-08-28	State Hygienic Laboratory at the University of Iowa	State Hygienic Laboratory at the University of Iowa	Valerie Reeb et al
USA/IA-SHL-1824176/2021	EPI_ISL_4169898	2021-08-30	State Hygienic Laboratory at the University of Iowa	State Hygienic Laboratory at the University of Iowa	Valerie Reeb et al
USA/IA-SHL-1825456/2021	EPI_ISL_4168045	2021-08-26	State Hygienic Laboratory at the University of Iowa	State Hygienic Laboratory at the University of Iowa	Valerie Reeb et al
USA/IA-SHL-1827959/2021	EPI_ISL_4168090	2021-08-30	State Hygienic Laboratory at the University of Iowa	State Hygienic Laboratory at the University of Iowa	Valerie Reeb et al
USA/IA-SHL-1827961/2021	EPI_ISL_4168073	2021-08-30	State Hygienic Laboratory at the University of Iowa	State Hygienic Laboratory at the University of Iowa	Valerie Reeb et al
USA/IA-SHL-1829845/2021	EPI_ISL_4063138	2021-09-02	State Hygienic Laboratory at the University of Iowa	State Hygienic Laboratory at the University of Iowa	Valerie Reeb et al
USA/IA-SHL-1832060/2021	EPI_ISL_4169869	2021-09-02	State Hygienic Laboratory at the University of Iowa	State Hygienic Laboratory at the University of Iowa	Valerie Reeb et al
USA/IA-SHL-1833134/2021	EPI_ISL_4200694	2021-09-03	State Hygienic Laboratory at the University of Iowa	State Hygienic Laboratory at the University of Iowa	Valerie Reeb et al
USA/IA-SHL-1833139/2021	EPI_ISL_4200707	2021-09-03	State Hygienic Laboratory at the University of Iowa	State Hygienic Laboratory at the University of Iowa	Valerie Reeb et al
USA/IA-SHL-1833444/2021	EPI_ISL_4200736	2021-09-02	State Hygienic Laboratory at the University of Iowa	State Hygienic Laboratory at the University of Iowa	Valerie Reeb et al
USA/IA-SHL-1834793/2021	EPI_ISL_4169846	2021-09-04	State Hygienic Laboratory at the University of Iowa	State Hygienic Laboratory at the University of Iowa	Valerie Reeb et al
USA/IA-SHL-1835026/2021	EPI_ISL_4169829	2021-09-06	State Hygienic Laboratory at the University of Iowa	State Hygienic Laboratory at the University of Iowa	Valerie Reeb et al
USA/IA-SHL-1835143/2021	EPI_ISL_4199931	2021-09-04	State Hygienic Laboratory at the University of Iowa	State Hygienic Laboratory at the University of Iowa	Valerie Reeb et al
USA/IA-SHL-1835840/2021	EPI_ISL_4199913	2021-09-06	State Hygienic Laboratory at the University of Iowa	State Hygienic Laboratory at the University of Iowa	Valerie Reeb et al
USA/IA-SHL-1837184/2021	EPI_ISL_4169797	2021-09-07	State Hygienic Laboratory at the University of Iowa	State Hygienic Laboratory at the University of Iowa	Valerie Reeb et al
USA/IA-SHL-1839701/2021	EPI_ISL_4302291	2021-09-08	State Hygienic Laboratory at the University of Iowa	State Hygienic Laboratory at the University of Iowa	Valerie Reeb et al
USA/IA-SHL-1842821/2021	EPI_ISL_4329743	2021-09-11	State Hygienic Laboratory at the University of Iowa	State Hygienic Laboratory at the University of Iowa	Valerie Reeb et al
USA/IA-SHL-1844294/2021	EPI_ISL_4470412	2021-09-12	State Hygienic Laboratory at the University of Iowa	State Hygienic Laboratory at the University of Iowa	Valerie Reeb et al
USA/IA-SHL-1848666/2021	EPI_ISL_4470339	2021-09-14	State Hygienic Laboratory at the University of Iowa	State Hygienic Laboratory at the University of Iowa	Valerie Reeb et al
USA/IA-SHL-1849638/2021	EPI_ISL_4470347	2021-09-11	State Hygienic Laboratory at the University of Iowa	State Hygienic Laboratory at the University of Iowa	Valerie Reeb et al
USA/IA-SHL-1849643/2021	EPI_ISL_4470331	2021-09-14	State Hygienic Laboratory at the University of Iowa	State Hygienic Laboratory at the University of Iowa	Valerie Reeb et al
USA/IA-SHL-1852412/2021	EPI_ISL_4558109	2021-09-17	State Hygienic Laboratory at the University of Iowa	State Hygienic Laboratory at the University of Iowa	Valerie Reeb et al
USA/IA-SHL-1852634/2021	EPI_ISL_4890864	2021-09-16	State Hygienic Laboratory at the University of Iowa	State Hygienic Laboratory at the University of Iowa	Valerie Reeb et al
USA/IA-SHL-1853511/2021	EPI_ISL_4518132	2021-09-17	State Hygienic Laboratory at the University of Iowa	State Hygienic Laboratory at the University of Iowa	Valerie Reeb et al
USA/IA-SHL-1853537/2021	EPI_ISL_4518124	2021-09-18	State Hygienic Laboratory at the University of Iowa	State Hygienic Laboratory at the University of Iowa	Valerie Reeb et al
USA/IA-SHL-1853936/2021	EPI_ISL_4625191	2021-09-17	State Hygienic Laboratory at the University of Iowa	State Hygienic Laboratory at the University of Iowa	Valerie Reeb et al
USA/IA-SHL-1855940/2021	EPI_ISL_4558161	2021-09-15	University of Iowa Hospitals and Clinics	State Hygienic Laboratory at the University of Iowa	Valerie Reeb et al
USA/IA-SHL-1857673/2021	EPI_ISL_4576656	2021-09-21	State Hygienic Laboratory at the University of Iowa	State Hygienic Laboratory at the University of Iowa	Valerie Reeb et al
USA/IA-SHL-1858993/2021	EPI_ISL_4625074	2021-09-21	State Hygienic Laboratory at the University of Iowa	State Hygienic Laboratory at the University of Iowa	Valerie Reeb et al
USA/IA-SHL-1860043/2021	EPI_ISL_4625068	2021-09-21	State Hygienic Laboratory at the University of Iowa	State Hygienic Laboratory at the University of Iowa	Valerie Reeb et al
USA/IA-SHL-1864246/2021	EPI_ISL_4944849	2021-09-23	State Hygienic Laboratory at the University of Iowa	State Hygienic Laboratory at the University of Iowa	Valerie Reeb et al
USA/IA-SHL-1867496/2021	EPI_ISL_5324221	2021-09-27	State Hygienic Laboratory at the University of Iowa	State Hygienic Laboratory at the University of Iowa	Valerie Reeb et al
USA/IA-SHL-1877218/2021	EPI_ISL_5114791	2021-10-02	State Hygienic Laboratory at the University of Iowa	State Hygienic Laboratory at the University of Iowa	Valerie Reeb et al
USA/IA-SHL-1877227/2021	EPI_ISL_5114784	2021-10-03	State Hygienic Laboratory at the University of Iowa	State Hygienic Laboratory at the University of Iowa	Valerie Reeb et al
USA/IA-SHL-1878677/2021	EPI_ISL_5324200	2021-10-04	State Hygienic Laboratory at the University of Iowa	State Hygienic Laboratory at the University of Iowa	Valerie Reeb et al
USA/IA-SHL-1880475/2021	EPI_ISL_5193685	2021-10-05	State Hygienic Laboratory at the University of Iowa	State Hygienic Laboratory at the University of Iowa	Valerie Reeb et al
USA/IA-SHL-1886627/2021	EPI_ISL_5324055	2021-10-09	State Hygienic Laboratory at the University of Iowa	State Hygienic Laboratory at the University of Iowa	Valerie Reeb et al
USA/ID-BSU-42067/2021	EPI_ISL_3388849	2021-07-20	Boise State University Campus School	Boise State University Genetics and Infectious Disease Laboratory	Stephanie Hudon et al
USA/ID-BSU-42380/2021	EPI_ISL_3388859	2021-07-29	Boise State University Campus School	Boise State University Genetics and Infectious Disease Laboratory	Stephanie Hudon et al
USA/ID-BVAMC-740493/2021	EPI_ISL_3156479	2021-07-13	Idaho Bureau of Laboratories	Boise VA Medical Center, PALMS	Matthew Burns et al
USA/ID-BVAMC-741290/2021	EPI_ISL_3156546	2021-07-18	Idaho Bureau of Laboratories	Boise VA Medical Center, PALMS	Matthew Burns et al
USA/ID-BVAMC-741525/2021	EPI_ISL_3272377	2021-07-09	Idaho Bureau of Laboratories	Boise VA Medical Center, PALMS	Matthew Burns et al
USA/ID-BVAMC-741589/2021	EPI_ISL_3272972	2021-07-19	Idaho Bureau of Laboratories	Boise VA Medical Center, PALMS	Matthew Burns et al
USA/ID-BVAMC-741858/2021	EPI_ISL_3272434	2021-07-20	Idaho Bureau of Laboratories	Boise VA Medical Center, PALMS	Matthew Burns et al
USA/ID-BVAMC-742081/2021	EPI_ISL_3272480	2021-07-24	Idaho Bureau of Laboratories	Boise VA Medical Center, PALMS	Matthew Burns et al
USA/ID-BVAMC-742455/2021	EPI_ISL_3404634	2021-07-26	Idaho Bureau of Laboratories	Boise VA Medical Center, PALMS	Matthew Burns et al
USA/ID-BVAMC-742460/2021	EPI_ISL_3404638	2021-07-26	Idaho Bureau of Laboratories	Boise VA Medical Center, PALMS	Matthew Burns et al
USA/ID-BVAMC-743801/2021	EPI_ISL_3404684	2021-07-26	Idaho Bureau of Laboratories	Boise VA Medical Center, PALMS	Matthew Burns et al
USA/ID-BVAMC-743802/2021	EPI_ISL_3404685	2021-07-26	Idaho Bureau of Laboratories	Boise VA Medical Center, PALMS	Matthew Burns et al
USA/ID-BVAMC-743803/2021	EPI_ISL_3404686	2021-07-26	Idaho Bureau of Laboratories	Boise VA Medical Center, PALMS	Matthew Burns et al
USA/ID-BVAMC-743914/2021	EPI_ISL_3640752	2021-07-29	Idaho Bureau of Laboratories	Boise VA Medical Center, PALMS	Matthew Burns et al
USA/ID-BVAMC-743928/2021	EPI_ISL_3640792	2021-07-29	Idaho Bureau of Laboratories	Boise VA Medical Center, PALMS	Matthew Burns et al
USA/ID-BVAMC-743937/2021	EPI_ISL_3640827	2021-07-29	Idaho Bureau of Laboratories	Boise VA Medical Center, PALMS	Matthew Burns et al
USA/ID-BVAMC-743939/2021	EPI_ISL_3640835	2021-07-29	Idaho Bureau of Laboratories	Boise VA Medical Center, PALMS	Matthew Burns et al
USA/ID-BVAMC-743952/2021	EPI_ISL_3640870	2021-07-28	Idaho Bureau of Laboratories	Boise VA Medical Center, PALMS	Matthew Burns et al
USA/ID-BVAMC-743956/2021	EPI_ISL_3640887	2021-07-29	Idaho Bureau of Laboratories	Boise VA Medical Center, PALMS	Matthew Burns et al
USA/ID-BVAMC-744221/2021	EPI_ISL_3641066	2021-07-30	Idaho Bureau of Laboratories	Boise VA Medical Center, PALMS	Matthew Burns et al
USA/ID-BVAMC-746653/2021	EPI_ISL_3923306	2021-08-04	Idaho Bureau of Laboratories	Boise VA Medical Center, PALMS	Matthew Burns et al
USA/ID-BVAMC-746742/2021	EPI_ISL_3923314	2021-08-04	Idaho Bureau of Laboratories	Boise VA Medical Center, PALMS	Matthew Burns et al
USA/ID-BVAMC-748047/2021	EPI_ISL_4469560	2021-08-06	Idaho Bureau of Laboratories	Boise VA Medical Center, PALMS	Matthew Burns et al
USA/ID-BVAMC-748049/2021	EPI_ISL_4469562	2021-08-06	Idaho Bureau of Laboratories	Boise VA Medical Center, PALMS	Matthew Burns et al
USA/ID-BVAMC-748243/2021	EPI_ISL_4469569	2021-08-10	Idaho Bureau of Laboratories	Boise VA Medical Center, PALMS	Matthew Burns et al
USA/ID-BVAMC-748591/2021	EPI_ISL_4494164	2021-08-11	Idaho Bureau of Laboratories	Boise VA Medical Center, PALMS	Matthew Burns et al
USA/ID-BVAMC-748891/2021	EPI_ISL_4474976	2021-08-12	Idaho Bureau of Laboratories	Boise VA Medical Center, PALMS	Matthew Burns et al
USA/ID-BVAMC-749352/2021	EPI_ISL_4475002	2021-08-10	Idaho Bureau of Laboratories	Boise VA Medical Center, PALMS	Matthew Burns et al
USA/ID-BVAMC-751024/2021	EPI_ISL_4496501	2021-08-13	Idaho Bureau of Laboratories	Boise VA Medical Center, PALMS	R. Beukelman et al
USA/ID-BVAMC-751551/2021	EPI_ISL_4496541	2021-08-20	Idaho Bureau of Laboratories	Boise VA Medical Center, PALMS	R. Beukelman et al
USA/ID-BVAMC-753278/2021	EPI_ISL_4889672	2021-08-25	Idaho Bureau of Laboratories	Boise VA Medical Center, PALMS	Matthew Burns et al
USA/ID-BVAMC-753289/2021	EPI_ISL_4889679	2021-08-25	Idaho Bureau of Laboratories	Boise VA Medical Center, PALMS	Matthew Burns et al
USA/ID-BVAMC-754196/2021	EPI_ISL_4889708	2021-08-25	Idaho Bureau of Laboratories	Boise VA Medical Center, PALMS	Matthew Burns et al
USA/ID-BVAMC-754209/2021	EPI_ISL_4889714	2021-08-30	Idaho Bureau of Laboratories	Boise VA Medical Center, PALMS	Matthew Burns et al
USA/ID-CDC-2-4751601/2021	EPI_ISL_4251668	2021-07-22	ID Bureau of Laboratories	Centers for Disease Control and Prevention Division of Viral Diseases, Pathogen Discovery	Mili Sheth et al
USA/ID-CDC-ASC210099265/2021	EPI_ISL_4390317	2021-09-02	Aegis Sciences Corporation	Centers for Disease Control and Prevention Division of Viral Diseases, Pathogen Discovery	Dakota Howard et al
USA/ID-CDC-ASC210099732/2021	EPI_ISL_4388837	2021-09-02	Aegis Sciences Corporation	Centers for Disease Control and Prevention Division of Viral Diseases, Pathogen Discovery	Dakota Howard et al
USA/ID-CDC-ASC210138456/2021	EPI_ISL_4986695	2021-09-07	Aegis Sciences Corporation	Centers for Disease Control and Prevention Division of Viral Diseases, Pathogen Discovery	Dakota Howard et al
USA/ID-CDC-ASC210140269/2021	EPI_ISL_4999523	2021-09-08	Aegis Sciences Corporation	Centers for Disease Control and Prevention Division of Viral Diseases, Pathogen Discovery	Dakota Howard et al
USA/ID-CDC-ASC210141624/2021	EPI_ISL_5001726	2021-09-09	Aegis Sciences Corporation	Centers for Disease Control and Prevention Division of Viral Diseases, Pathogen Discovery	Dakota Howard et al
USA/ID-CDC-ASC210155923/2021	EPI_ISL_3217398	2021-07-07	Aegis Sciences Corporation	Centers for Disease Control and Prevention Division of Viral Diseases, Pathogen Discovery	Dakota Howard et al
USA/ID-CDC-ASC210163149/2021	EPI_ISL_4365995	2021-07-20	Aegis Sciences Corporation	Centers for Disease Control and Prevention Division of Viral Diseases, Pathogen Discovery	Dakota Howard et al
USA/ID-CDC-ASC210207037/2021	EPI_ISL_3820239	2021-07-30	Aegis Sciences Corporation	Centers for Disease Control and Prevention Division of Viral Diseases, Pathogen Discovery	Dakota Howard et al
USA/ID-CDC-ASC210208286/2021	EPI_ISL_3820803	2021-08-02	Aegis Sciences Corporation	Centers for Disease Control and Prevention Division of Viral Diseases, Pathogen Discovery	Dakota Howard et al
USA/ID-CDC-ASC210403881/2021	EPI_ISL_4983234	2021-09-11	Aegis Sciences Corporation	Centers for Disease Control and Prevention Division of Viral Diseases, Pathogen Discovery	Dakota Howard et al
USA/ID-CDC-ASC210405818/2021	EPI_ISL_5109862	2021-09-11	Aegis Sciences Corporation	Centers for Disease Control and Prevention Division of Viral Diseases, Pathogen Discovery	Dakota Howard et al
USA/ID-CDC-IBX068283287248/2021	EPI_ISL_5093254	2021-09-29	Infinity Biologix	Centers for Disease Control and Prevention Division of Viral Diseases, Pathogen Discovery	Dakota Howard et al
USA/ID-CDC-IBX135779867511/2021	EPI_ISL_5093268	2021-09-29	Infinity Biologix	Centers for Disease Control and Prevention Division of Viral Diseases, Pathogen Discovery	Dakota Howard et al
USA/ID-CDC-IBX203420902361/2021	EPI_ISL_3397306	2021-07-29	Infinity Biologix	Centers for Disease Control and Prevention Division of Viral Diseases, Pathogen Discovery	Dakota Howard et al
USA/ID-CDC-IBX462115105874/2021	EPI_ISL_3299662	2021-07-13	Infinity Biologix	Centers for Disease Control and Prevention Division of Viral Diseases, Pathogen Discovery	Dakota Howard et al
USA/ID-CDC-IBX589390452012/2021	EPI_ISL_3609964	2021-08-04	Infinity Biologix	Centers for Disease Control and Prevention Division of Viral Diseases, Pathogen Discovery	Dakota Howard et al
USA/ID-CDC-IBX736489309027/2021	EPI_ISL_4387144	2021-08-17	Infinity Biologix	Centers for Disease Control and Prevention Division of Viral Diseases, Pathogen Discovery	Dakota Howard et al
USA/ID-CDC-IBX750442155677/2021	EPI_ISL_5093395	2021-10-02	Infinity Biologix	Centers for Disease Control and Prevention Division of Viral Diseases, Pathogen Discovery	Dakota Howard et al
USA/ID-CDC-IBX965734579093/2021	EPI_ISL_5093300	2021-09-29	Infinity Biologix	Centers for Disease Control and Prevention Division of Viral Diseases, Pathogen Discovery	Dakota Howard et al
USA/ID-CDC-LC0152728/2021	EPI_ISL_3519172	2021-07-28	Laboratory Corporation of America	Centers for Disease Control and Prevention Division of Viral Diseases, Pathogen Discovery	Dakota Howard et al
USA/ID-CDC-LC0152734/2021	EPI_ISL_3519188	2021-07-29	Laboratory Corporation of America	Centers for Disease Control and Prevention Division of Viral Diseases, Pathogen Discovery	Dakota Howard et al
USA/ID-CDC-LC0182117/2021	EPI_ISL_3750215	2021-08-11	Laboratory Corporation of America	Centers for Disease Control and Prevention Division of Viral Diseases, Pathogen Discovery	Dakota Howard et al
USA/ID-CDC-LC0203116/2021	EPI_ISL_4153123	2021-08-12	Laboratory Corporation of America	Centers for Disease Control and Prevention Division of Viral Diseases, Pathogen Discovery	Dakota Howard et al
USA/ID-CDC-LC0219767/2021	EPI_ISL_4241376	2021-08-14	Laboratory Corporation of America	Centers for Disease Control and Prevention Division of Viral Diseases, Pathogen Discovery	Dakota Howard et al
USA/ID-CDC-LC0273528/2021	EPI_ISL_4814225	2021-09-09	Laboratory Corporation of America	Centers for Disease Control and Prevention Division of Viral Diseases, Pathogen Discovery	Dakota Howard et al
USA/ID-CDC-LC0275059/2021	EPI_ISL_4811956	2021-09-06	Laboratory Corporation of America	Centers for Disease Control and Prevention Division of Viral Diseases, Pathogen Discovery	Dakota Howard et al
USA/ID-CDC-LC0276021/2021	EPI_ISL_4813879	2021-09-08	Laboratory Corporation of America	Centers for Disease Control and Prevention Division of Viral Diseases, Pathogen Discovery	Dakota Howard et al
USA/ID-CDC-LC0276165/2021	EPI_ISL_4814233	2021-09-09	Laboratory Corporation of America	Centers for Disease Control and Prevention Division of Viral Diseases, Pathogen Discovery	Dakota Howard et al
USA/ID-CDC-LC0281919/2021	EPI_ISL_4812697	2021-09-07	Laboratory Corporation of America	Centers for Disease Control and Prevention Division of Viral Diseases, Pathogen Discovery	Dakota Howard et al
USA/ID-CDC-LC0284664/2021	EPI_ISL_4810404	2021-09-02	Laboratory Corporation of America	Centers for Disease Control and Prevention Division of Viral Diseases, Pathogen Discovery	Dakota Howard et al
USA/ID-CDC-LC0284913/2021	EPI_ISL_4816045	2021-09-13	Laboratory Corporation of America	Centers for Disease Control and Prevention Division of Viral Diseases, Pathogen Discovery	Dakota Howard et al
USA/ID-CDC-LC0285199/2021	EPI_ISL_4812163	2021-09-07	Laboratory Corporation of America	Centers for Disease Control and Prevention Division of Viral Diseases, Pathogen Discovery	Dakota Howard et al
USA/ID-CDC-LC0300503/2021	EPI_ISL_5088718	2021-09-20	Laboratory Corporation of America	Centers for Disease Control and Prevention Division of Viral Diseases, Pathogen Discovery	Dakota Howard et al
USA/ID-CDC-LC0302725/2021	EPI_ISL_5166608	2021-09-22	Laboratory Corporation of America	Centers for Disease Control and Prevention Division of Viral Diseases, Pathogen Discovery	Dakota Howard et al
USA/ID-CDC-LC0304669/2021	EPI_ISL_5166815	2021-09-22	Laboratory Corporation of America	Centers for Disease Control and Prevention Division of Viral Diseases, Pathogen Discovery	Dakota Howard et al
USA/ID-CDC-LC0304717/2021	EPI_ISL_5166816	2021-09-22	Laboratory Corporation of America	Centers for Disease Control and Prevention Division of Viral Diseases, Pathogen Discovery	Dakota Howard et al
USA/ID-CDC-LC0305418/2021	EPI_ISL_5169700	2021-09-24	Laboratory Corporation of America	Centers for Disease Control and Prevention Division of Viral Diseases, Pathogen Discovery	Dakota Howard et al
USA/ID-CDC-LC0313205/2021	EPI_ISL_5166175	2021-09-21	Laboratory Corporation of America	Centers for Disease Control and Prevention Division of Viral Diseases, Pathogen Discovery	Dakota Howard et al
USA/ID-CDC-LC0313582/2021	EPI_ISL_5165856	2021-09-20	Laboratory Corporation of America	Centers for Disease Control and Prevention Division of Viral Diseases, Pathogen Discovery	Dakota Howard et al
USA/ID-CDC-LC0315042/2021	EPI_ISL_5165121	2021-09-18	Laboratory Corporation of America	Centers for Disease Control and Prevention Division of Viral Diseases, Pathogen Discovery	Dakota Howard et al
USA/ID-CDC-LC0315866/2021	EPI_ISL_5163787	2021-09-15	Laboratory Corporation of America	Centers for Disease Control and Prevention Division of Viral Diseases, Pathogen Discovery	Dakota Howard et al
USA/ID-CDC-LC0315964/2021	EPI_ISL_5165030	2021-09-18	Laboratory Corporation of America	Centers for Disease Control and Prevention Division of Viral Diseases, Pathogen Discovery	Dakota Howard et al
USA/ID-CDC-MMB09885151/2021	EPI_ISL_4195547	2021-08-03	Mako Medical	Centers for Disease Control and Prevention Division of Viral Diseases, Pathogen Discovery	Dakota Howard et al
USA/ID-CDC-MMB09886725/2021	EPI_ISL_4195589	2021-08-09	Mako Medical	Centers for Disease Control and Prevention Division of Viral Diseases, Pathogen Discovery	Dakota Howard et al
USA/ID-CDC-MMB09886832/2021	EPI_ISL_4195732	2021-08-09	Mako Medical	Centers for Disease Control and Prevention Division of Viral Diseases, Pathogen Discovery	Dakota Howard et al
USA/ID-CDC-MMB09886897/2021	EPI_ISL_4195596	2021-08-10	Mako Medical	Centers for Disease Control and Prevention Division of Viral Diseases, Pathogen Discovery	Dakota Howard et al
USA/ID-CDC-MMB10225789/2021	EPI_ISL_4167671	2021-08-24	Mako Medical	Centers for Disease Control and Prevention Division of Viral Diseases, Pathogen Discovery	Dakota Howard et al
USA/ID-IBL-744705/2021	EPI_ISL_3756693	2021-08-01	Idaho Bureau of Laboratories	Idaho Bureau of Laboratories	"R. Beukelman et al
USA/ID-IBL-744709/2021	EPI_ISL_3756651	2021-08-01	Idaho Bureau of Laboratories	Idaho Bureau of Laboratories	"R. Beukelman et al
USA/ID-IBL-746927/2021	EPI_ISL_3756882	2021-08-06	Idaho Bureau of Laboratories	Idaho Bureau of Laboratories	"R. Beukelman et al
USA/ID-IBL-746930/2021	EPI_ISL_3756874	2021-08-07	Idaho Bureau of Laboratories	Idaho Bureau of Laboratories	"R. Beukelman et al
USA/ID-IBL-750084/2021	EPI_ISL_4211460	2021-08-16	Idaho Bureau of Laboratories	Idaho Bureau of Laboratories	"R. Beukelman et al
USA/ID-IBL-751739/2021	EPI_ISL_4945699	2021-08-23	Idaho Bureau of Laboratories	Idaho Bureau of Laboratories	"R. Beukelman et al
USA/ID-IBL-752217/2021	EPI_ISL_4945735	2021-08-24	Idaho Bureau of Laboratories	Idaho Bureau of Laboratories	"R. Beukelman et al
USA/ID-IBL-752598/2021	EPI_ISL_4219257	2021-08-26	Idaho Bureau of Laboratories	Idaho Bureau of Laboratories	"R. Beukelman et al
USA/ID-IBL-754237/2021	EPI_ISL_4435400	2021-08-27	Idaho Bureau of Laboratories	Idaho Bureau of Laboratories	R. Beukelman et al
USA/ID-IBL-756558/2021	EPI_ISL_4945685	2021-08-31	Idaho Bureau of Laboratories	Idaho Bureau of Laboratories	"R. Beukelman et al
USA/ID-IBL-756630/2021	EPI_ISL_4945737	2021-08-26	Idaho Bureau of Laboratories	Idaho Bureau of Laboratories	"R. Beukelman et al
USA/ID-UNM-IBL-742144/2021	EPI_ISL_3502793	2021-07-23	Idaho Bureau of Laboratories	Center for Global Health, University of New Mexico Health Sciences Center	Daryl Domman et al
USA/ID-UNM-IBL-742178/2021	EPI_ISL_3502805	2021-07-21	Idaho Bureau of Laboratories	Center for Global Health, University of New Mexico Health Sciences Center	Daryl Domman et al
USA/ID-UNM-IBL742934/2021	EPI_ISL_3642889	2021-07-27	Idaho Bureau of Laboratories	Center for Global Health, University of New Mexico Health Sciences Center	Daryl Domman et al
USA/ID-UNM-IBL743753/2021	EPI_ISL_3722353	2021-07-27	Idaho Bureau of Laboratories	Center for Global Health, University of New Mexico Health Sciences Center	Daryl Domman et al
USA/ID-UNM-IBL743764/2021	EPI_ISL_3722383	2021-07-21	Idaho Bureau of Laboratories	Center for Global Health, University of New Mexico Health Sciences Center	Daryl Domman et al
USA/ID-UNM-IBL745692/2021	EPI_ISL_3905704	2021-08-03	Idaho Bureau of Laboratories	Center for Global Health, University of New Mexico Health Sciences Center	Daryl Domman et al
USA/ID-UNM-IBL747003/2021	EPI_ISL_4091133	2021-08-06	Idaho Bureau of Laboratories	Center for Global Health, University of New Mexico Health Sciences Center	Daryl Domman et al
USA/ID-UNM-IBL747441/2021	EPI_ISL_4091162	2021-08-05	Idaho Bureau of Laboratories	Center for Global Health, University of New Mexico Health Sciences Center	Daryl Domman et al
USA/ID-UNM-IBL748359/2021	EPI_ISL_4084674	2021-08-04	Idaho Bureau of Laboratories	Center for Global Health, University of New Mexico Health Sciences Center	Daryl Domman et al
USA/ID-UNM-IBL748468/2021	EPI_ISL_4084692	2021-08-11	Idaho Bureau of Laboratories	Center for Global Health, University of New Mexico Health Sciences Center	Daryl Domman et al
USA/ID-UNM-IBL748475/2021	EPI_ISL_4084699	2021-08-11	Idaho Bureau of Laboratories	Center for Global Health, University of New Mexico Health Sciences Center	Daryl Domman et al
USA/ID-UNM-IBL748476/2021	EPI_ISL_4084700	2021-08-03	Idaho Bureau of Laboratories	Center for Global Health, University of New Mexico Health Sciences Center	Daryl Domman et al
USA/ID-UNM-IBL749622/2021	EPI_ISL_5071868	2021-08-13	Idaho Bureau of Laboratories	Center for Global Health, University of New Mexico Health Sciences Center	Daryl Domman et al
USA/ID-UNM-IBL749722/2021	EPI_ISL_5071817	2021-08-13	Idaho Bureau of Laboratories	Center for Global Health, University of New Mexico Health Sciences Center	Daryl Domman et al
USA/ID-UNM-IBL749983/2021	EPI_ISL_5071835	2021-08-16	Idaho Bureau of Laboratories	Center for Global Health, University of New Mexico Health Sciences Center	Daryl Domman et al
USA/ID-UNM-IBL749992/2021	EPI_ISL_5071789	2021-08-16	Idaho Bureau of Laboratories	Center for Global Health, University of New Mexico Health Sciences Center	Daryl Domman et al
USA/ID-UNM-IBL750033/2021	EPI_ISL_5095679	2021-08-17	Idaho Bureau of Laboratories	Center for Global Health, University of New Mexico Health Sciences Center	Daryl Domman et al
USA/ID-UNM-IBL750532/2021	EPI_ISL_5095712	2021-08-17	Idaho Bureau of Laboratories	Center for Global Health, University of New Mexico Health Sciences Center	Daryl Domman et al
USA/ID-UNM-IBL750674/2021	EPI_ISL_5071876	2021-08-17	Idaho Bureau of Laboratories	Center for Global Health, University of New Mexico Health Sciences Center	Daryl Domman et al
USA/ID-UNM-IBL750694/2021	EPI_ISL_5072699	2021-08-17	Idaho Bureau of Laboratories	Center for Global Health, University of New Mexico Health Sciences Center	Daryl Domman et al
USA/ID-UNM-IBL750821/2021	EPI_ISL_5057895	2021-08-13	Idaho Bureau of Laboratories	Center for Global Health, University of New Mexico Health Sciences Center	Daryl Domman et al
USA/ID-UNM-IBL750954/2021	EPI_ISL_5057915	2021-08-10	Idaho Bureau of Laboratories	Center for Global Health, University of New Mexico Health Sciences Center	Daryl Domman et al
USA/ID-UNM-IBL750964/2021	EPI_ISL_5057921	2021-08-10	Idaho Bureau of Laboratories	Center for Global Health, University of New Mexico Health Sciences Center	Daryl Domman et al
USA/ID-UNM-IBL751066/2021	EPI_ISL_5072779	2021-08-16	Idaho Bureau of Laboratories	Center for Global Health, University of New Mexico Health Sciences Center	Daryl Domman et al
USA/ID-UNM-IBL751295/2021	EPI_ISL_5072785	2021-08-19	Idaho Bureau of Laboratories	Center for Global Health, University of New Mexico Health Sciences Center	Daryl Domman et al
USA/ID-UNM-IBL752762/2021	EPI_ISL_5115143	2021-08-23	Idaho Bureau of Laboratories	Center for Global Health, University of New Mexico Health Sciences Center	Daryl Domman et al
USA/ID-UNM-IBL753262/2021	EPI_ISL_5115004	2021-08-29	Idaho Bureau of Laboratories	Center for Global Health, University of New Mexico Health Sciences Center	Daryl Domman et al
USA/ID-UNM-IBL753263/2021	EPI_ISL_5115005	2021-08-28	Idaho Bureau of Laboratories	Center for Global Health, University of New Mexico Health Sciences Center	Daryl Domman et al
USA/ID-USAFSAM-S6319/2021	EPI_ISL_4295560	2021-08-25	US Air Force School of Aerospace Medicine	US Air Force School of Aerospace Medicine	Anthony Fries et al
USA/IL-C21WGS0497/2021	EPI_ISL_1809681	2021-04-14	Illinois Department of Public Health	Illinois Department of Public Health - Chicago Lab	Vineet K. Dhiman et al
USA/IL-C21WGS1089/2021	EPI_ISL_2467385	2021	Illinois Department of Public Health	Illinois Department of Public Health - Chicago Lab	Vineet K. Dhiman et al
USA/IL-C21WGS1658/2021	EPI_ISL_3232105	2021-07-06	Illinois Department of Public Health	Illinois Department of Public Health - Chicago Lab	Vineet K. Dhiman et al
USA/IL-C21WGS1666/2021	EPI_ISL_3232109	2021-07-05	Illinois Department of Public Health	Illinois Department of Public Health - Chicago Lab	Vineet K. Dhiman et al
USA/IL-C21WGS1701/2021	EPI_ISL_3232128	2021	Illinois Department of Public Health	Illinois Department of Public Health - Chicago Lab	Vineet K. Dhiman et al
USA/IL-C21WGS1729/2021	EPI_ISL_3232088	2021-06-29	Illinois Department of Public Health	Illinois Department of Public Health - Chicago Lab	Vineet K. Dhiman et al
USA/IL-C21WGS1797/2021	EPI_ISL_3232036	2021-07-19	Illinois Department of Public Health	Illinois Department of Public Health - Chicago Lab	Vineet K. Dhiman et al
USA/IL-C21WGS1902/2021	EPI_ISL_3643035	2021-07-29	Illinois Department of Public Health	Illinois Department of Public Health - Chicago Lab	Vineet K. Dhiman et al
USA/IL-C21WGS1965/2021	EPI_ISL_3643034	2021-08-01	Illinois Department of Public Health	Illinois Department of Public Health - Chicago Lab	Vineet K. Dhiman et al
USA/IL-C21WGS2117/2021	EPI_ISL_4630225	2021-08-17	Illinois Department of Public Health	Illinois Department of Public Health - Chicago Lab	Vineet K. Dhiman et al
USA/IL-C21WGS2129/2021	EPI_ISL_4630276	2021-08-17	Illinois Department of Public Health	Illinois Department of Public Health - Chicago Lab	Vineet K. Dhiman et al
USA/IL-C21WGS2155/2021	EPI_ISL_4630315	2021-08-17	Illinois Department of Public Health	Illinois Department of Public Health - Chicago Lab	Vineet K. Dhiman et al
USA/IL-C21WGS2165/2021	EPI_ISL_4630320	2021-08-17	Illinois Department of Public Health	Illinois Department of Public Health - Chicago Lab	Vineet K. Dhiman et al
USA/IL-C21WGS2189/2021	EPI_ISL_4630307	2021-08-17	Illinois Department of Public Health	Illinois Department of Public Health - Chicago Lab	Vineet K. Dhiman et al
USA/IL-C21WGS2271/2021	EPI_ISL_4630328	2021-08-25	Illinois Department of Public Health	Illinois Department of Public Health - Chicago Lab	Vineet K. Dhiman et al
USA/IL-CDC-2-4651674/2021	EPI_ISL_3242010	2021-07-14	IL Dept. of Public Health Springfield Laboratory	Centers for Disease Control and Prevention Division of Viral Diseases, Pathogen Discovery	Mili Sheth et al
USA/IL-CDC-2-4829545/2021	EPI_ISL_4071177	2021-08-24	IL Dept. of Public Health Springfield Laboratory	Centers for Disease Control and Prevention Division of Viral Diseases, Pathogen Discovery	Mili Sheth et al
USA/IL-CDC-ASC210062348/2021	EPI_ISL_2181324	2021-05-11	Aegis Sciences Corporation	Centers for Disease Control and Prevention Division of Viral Diseases, Pathogen Discovery	Dakota Howard et al
USA/IL-CDC-ASC210079736/2021	EPI_ISL_4983304	2021-09-11	Aegis Sciences Corporation	Centers for Disease Control and Prevention Division of Viral Diseases, Pathogen Discovery	Dakota Howard et al
USA/IL-CDC-ASC210080059/2021	EPI_ISL_4978869	2021-09-09	Aegis Sciences Corporation	Centers for Disease Control and Prevention Division of Viral Diseases, Pathogen Discovery	Dakota Howard et al
USA/IL-CDC-ASC210080830/2021	EPI_ISL_4946864	2021-09-08	Aegis Sciences Corporation	Centers for Disease Control and Prevention Division of Viral Diseases, Pathogen Discovery	Dakota Howard et al
USA/IL-CDC-ASC210081580/2021	EPI_ISL_4980323	2021-09-10	Aegis Sciences Corporation	Centers for Disease Control and Prevention Division of Viral Diseases, Pathogen Discovery	Dakota Howard et al
USA/IL-CDC-ASC210082486/2021	EPI_ISL_5005176	2021-09-12	Aegis Sciences Corporation	Centers for Disease Control and Prevention Division of Viral Diseases, Pathogen Discovery	Dakota Howard et al
USA/IL-CDC-ASC210082491/2021	EPI_ISL_5004333	2021-09-11	Aegis Sciences Corporation	Centers for Disease Control and Prevention Division of Viral Diseases, Pathogen Discovery	Dakota Howard et al
USA/IL-CDC-ASC210083767/2021	EPI_ISL_4982728	2021-09-11	Aegis Sciences Corporation	Centers for Disease Control and Prevention Division of Viral Diseases, Pathogen Discovery	Dakota Howard et al
USA/IL-CDC-ASC210083952/2021	EPI_ISL_4948470	2021-09-11	Aegis Sciences Corporation	Centers for Disease Control and Prevention Division of Viral Diseases, Pathogen Discovery	Dakota Howard et al
USA/IL-CDC-ASC210083959/2021	EPI_ISL_4948440	2021-09-11	Aegis Sciences Corporation	Centers for Disease Control and Prevention Division of Viral Diseases, Pathogen Discovery	Dakota Howard et al
USA/IL-CDC-ASC210084661/2021	EPI_ISL_4994802	2021-09-12	Aegis Sciences Corporation	Centers for Disease Control and Prevention Division of Viral Diseases, Pathogen Discovery	Dakota Howard et al
USA/IL-CDC-ASC210096178/2021	EPI_ISL_4386795	2021-09-01	Aegis Sciences Corporation	Centers for Disease Control and Prevention Division of Viral Diseases, Pathogen Discovery	Dakota Howard et al
USA/IL-CDC-ASC210097423/2021	EPI_ISL_4378243	2021-09-01	Aegis Sciences Corporation	Centers for Disease Control and Prevention Division of Viral Diseases, Pathogen Discovery	Dakota Howard et al
USA/IL-CDC-ASC210097439/2021	EPI_ISL_4378271	2021-09-01	Aegis Sciences Corporation	Centers for Disease Control and Prevention Division of Viral Diseases, Pathogen Discovery	Dakota Howard et al
USA/IL-CDC-ASC210097728/2021	EPI_ISL_4378115	2021-09-01	Aegis Sciences Corporation	Centers for Disease Control and Prevention Division of Viral Diseases, Pathogen Discovery	Dakota Howard et al
USA/IL-CDC-ASC210100168/2021	EPI_ISL_4380320	2021-09-02	Aegis Sciences Corporation	Centers for Disease Control and Prevention Division of Viral Diseases, Pathogen Discovery	Dakota Howard et al
USA/IL-CDC-ASC210103281/2021	EPI_ISL_4905928	2021-09-03	Aegis Sciences Corporation	Centers for Disease Control and Prevention Division of Viral Diseases, Pathogen Discovery	Dakota Howard et al
USA/IL-CDC-ASC210104086/2021	EPI_ISL_4375812	2021-09-03	Aegis Sciences Corporation	Centers for Disease Control and Prevention Division of Viral Diseases, Pathogen Discovery	Dakota Howard et al
USA/IL-CDC-ASC210111563/2021	EPI_ISL_3217819	2021-07-07	Aegis Sciences Corporation	Centers for Disease Control and Prevention Division of Viral Diseases, Pathogen Discovery	Dakota Howard et al
USA/IL-CDC-ASC210112146/2021	EPI_ISL_3218042	2021-07-08	Aegis Sciences Corporation	Centers for Disease Control and Prevention Division of Viral Diseases, Pathogen Discovery	Dakota Howard et al
USA/IL-CDC-ASC210114360/2021	EPI_ISL_3430345	2021-07-13	Aegis Sciences Corporation	Centers for Disease Control and Prevention Division of Viral Diseases, Pathogen Discovery	Dakota Howard et al
USA/IL-CDC-ASC210117047/2021	EPI_ISL_3862876	2021-08-07	Aegis Sciences Corporation	Centers for Disease Control and Prevention Division of Viral Diseases, Pathogen Discovery	Dakota Howard et al
USA/IL-CDC-ASC210117267/2021	EPI_ISL_3862586	2021-08-10	Aegis Sciences Corporation	Centers for Disease Control and Prevention Division of Viral Diseases, Pathogen Discovery	Dakota Howard et al
USA/IL-CDC-ASC210118489/2021	EPI_ISL_4141045	2021-08-17	Aegis Sciences Corporation	Centers for Disease Control and Prevention Division of Viral Diseases, Pathogen Discovery	Dakota Howard et al
USA/IL-CDC-ASC210120423/2021	EPI_ISL_5232384	2021-08-20	Aegis Sciences Corporation	Centers for Disease Control and Prevention Division of Viral Diseases, Pathogen Discovery	Dakota Howard et al
USA/IL-CDC-ASC210122137/2021	EPI_ISL_4400185	2021-08-24	Aegis Sciences Corporation	Centers for Disease Control and Prevention Division of Viral Diseases, Pathogen Discovery	Dakota Howard et al
USA/IL-CDC-ASC210122295/2021	EPI_ISL_4911707	2021-08-27	Aegis Sciences Corporation	Centers for Disease Control and Prevention Division of Viral Diseases, Pathogen Discovery	Dakota Howard et al
USA/IL-CDC-ASC210122991/2021	EPI_ISL_4903846	2021-08-26	Aegis Sciences Corporation	Centers for Disease Control and Prevention Division of Viral Diseases, Pathogen Discovery	Dakota Howard et al
USA/IL-CDC-ASC210123116/2021	EPI_ISL_4903735	2021-08-27	Aegis Sciences Corporation	Centers for Disease Control and Prevention Division of Viral Diseases, Pathogen Discovery	Dakota Howard et al
USA/IL-CDC-ASC210123281/2021	EPI_ISL_4908704	2021-08-26	Aegis Sciences Corporation	Centers for Disease Control and Prevention Division of Viral Diseases, Pathogen Discovery	Dakota Howard et al
USA/IL-CDC-ASC210123304/2021	EPI_ISL_4908747	2021-08-26	Aegis Sciences Corporation	Centers for Disease Control and Prevention Division of Viral Diseases, Pathogen Discovery	Dakota Howard et al
USA/IL-CDC-ASC210126771/2021	EPI_ISL_4391243	2021-09-04	Aegis Sciences Corporation	Centers for Disease Control and Prevention Division of Viral Diseases, Pathogen Discovery	Dakota Howard et al
USA/IL-CDC-ASC210131546/2021	EPI_ISL_4981279	2021-09-07	Aegis Sciences Corporation	Centers for Disease Control and Prevention Division of Viral Diseases, Pathogen Discovery	Dakota Howard et al
USA/IL-CDC-ASC210131979/2021	EPI_ISL_4540525	2021-09-07	Aegis Sciences Corporation	Centers for Disease Control and Prevention Division of Viral Diseases, Pathogen Discovery	Dakota Howard et al
USA/IL-CDC-ASC210131991/2021	EPI_ISL_4495688	2021-09-07	Aegis Sciences Corporation	Centers for Disease Control and Prevention Division of Viral Diseases, Pathogen Discovery	Dakota Howard et al
USA/IL-CDC-ASC210132377/2021	EPI_ISL_4909038	2021-09-07	Aegis Sciences Corporation	Centers for Disease Control and Prevention Division of Viral Diseases, Pathogen Discovery	Dakota Howard et al
USA/IL-CDC-ASC210133927/2021	EPI_ISL_4946832	2021-09-07	Aegis Sciences Corporation	Centers for Disease Control and Prevention Division of Viral Diseases, Pathogen Discovery	Dakota Howard et al
USA/IL-CDC-ASC210136338/2021	EPI_ISL_4911193	2021-09-07	Aegis Sciences Corporation	Centers for Disease Control and Prevention Division of Viral Diseases, Pathogen Discovery	Dakota Howard et al
USA/IL-CDC-ASC210136730/2021	EPI_ISL_4916464	2021-09-08	Aegis Sciences Corporation	Centers for Disease Control and Prevention Division of Viral Diseases, Pathogen Discovery	Dakota Howard et al
USA/IL-CDC-ASC210137046/2021	EPI_ISL_4989344	2021-09-08	Aegis Sciences Corporation	Centers for Disease Control and Prevention Division of Viral Diseases, Pathogen Discovery	Dakota Howard et al
USA/IL-CDC-ASC210138609/2021	EPI_ISL_4987695	2021-09-08	Aegis Sciences Corporation	Centers for Disease Control and Prevention Division of Viral Diseases, Pathogen Discovery	Dakota Howard et al
USA/IL-CDC-ASC210138878/2021	EPI_ISL_4989170	2021-09-08	Aegis Sciences Corporation	Centers for Disease Control and Prevention Division of Viral Diseases, Pathogen Discovery	Dakota Howard et al
USA/IL-CDC-ASC210139384/2021	EPI_ISL_4986889	2021-09-07	Aegis Sciences Corporation	Centers for Disease Control and Prevention Division of Viral Diseases, Pathogen Discovery	Dakota Howard et al
USA/IL-CDC-ASC210139594/2021	EPI_ISL_4986215	2021-09-07	Aegis Sciences Corporation	Centers for Disease Control and Prevention Division of Viral Diseases, Pathogen Discovery	Dakota Howard et al
USA/IL-CDC-ASC210141217/2021	EPI_ISL_4979903	2021-09-09	Aegis Sciences Corporation	Centers for Disease Control and Prevention Division of Viral Diseases, Pathogen Discovery	Dakota Howard et al
USA/IL-CDC-ASC210141616/2021	EPI_ISL_5001719	2021-09-09	Aegis Sciences Corporation	Centers for Disease Control and Prevention Division of Viral Diseases, Pathogen Discovery	Dakota Howard et al
USA/IL-CDC-ASC210141621/2021	EPI_ISL_5236416	2021-09-09	Aegis Sciences Corporation	Centers for Disease Control and Prevention Division of Viral Diseases, Pathogen Discovery	Dakota Howard et al
USA/IL-CDC-ASC210141648/2021	EPI_ISL_5001446	2021-09-09	Aegis Sciences Corporation	Centers for Disease Control and Prevention Division of Viral Diseases, Pathogen Discovery	Dakota Howard et al
USA/IL-CDC-ASC210142677/2021	EPI_ISL_4980488	2021-09-11	Aegis Sciences Corporation	Centers for Disease Control and Prevention Division of Viral Diseases, Pathogen Discovery	Dakota Howard et al
USA/IL-CDC-ASC210143921/2021	EPI_ISL_4982071	2021-09-10	Aegis Sciences Corporation	Centers for Disease Control and Prevention Division of Viral Diseases, Pathogen Discovery	Dakota Howard et al
USA/IL-CDC-ASC210156478/2021	EPI_ISL_3322407	2021-07-14	Aegis Sciences Corporation	Centers for Disease Control and Prevention Division of Viral Diseases, Pathogen Discovery	Dakota Howard et al
USA/IL-CDC-ASC210156498/2021	EPI_ISL_3322422	2021-07-14	Aegis Sciences Corporation	Centers for Disease Control and Prevention Division of Viral Diseases, Pathogen Discovery	Dakota Howard et al
USA/IL-CDC-ASC210173283/2021	EPI_ISL_4909332	2021-08-27	Aegis Sciences Corporation	Centers for Disease Control and Prevention Division of Viral Diseases, Pathogen Discovery	Dakota Howard et al
USA/IL-CDC-ASC210175083/2021	EPI_ISL_4915497	2021-08-27	Aegis Sciences Corporation	Centers for Disease Control and Prevention Division of Viral Diseases, Pathogen Discovery	Dakota Howard et al
USA/IL-CDC-ASC210177295/2021	EPI_ISL_4920486	2021-08-31	Aegis Sciences Corporation	Centers for Disease Control and Prevention Division of Viral Diseases, Pathogen Discovery	Dakota Howard et al
USA/IL-CDC-ASC210177499/2021	EPI_ISL_4913629	2021-08-31	Aegis Sciences Corporation	Centers for Disease Control and Prevention Division of Viral Diseases, Pathogen Discovery	Dakota Howard et al
USA/IL-CDC-ASC210178199/2021	EPI_ISL_4540352	2021-08-31	Aegis Sciences Corporation	Centers for Disease Control and Prevention Division of Viral Diseases, Pathogen Discovery	Dakota Howard et al
USA/IL-CDC-ASC210179337/2021	EPI_ISL_5230731	2021-08-26	Aegis Sciences Corporation	Centers for Disease Control and Prevention Division of Viral Diseases, Pathogen Discovery	Dakota Howard et al
USA/IL-CDC-ASC210180771/2021	EPI_ISL_4540113	2021-08-30	Aegis Sciences Corporation	Centers for Disease Control and Prevention Division of Viral Diseases, Pathogen Discovery	Dakota Howard et al
USA/IL-CDC-ASC210184695/2021	EPI_ISL_4138341	2021-08-08	Aegis Sciences Corporation	Centers for Disease Control and Prevention Division of Viral Diseases, Pathogen Discovery	Dakota Howard et al
USA/IL-CDC-ASC210186772/2021	EPI_ISL_3860827	2021-08-08	Aegis Sciences Corporation	Centers for Disease Control and Prevention Division of Viral Diseases, Pathogen Discovery	Dakota Howard et al
USA/IL-CDC-ASC210188647/2021	EPI_ISL_4140626	2021-08-07	Aegis Sciences Corporation	Centers for Disease Control and Prevention Division of Viral Diseases, Pathogen Discovery	Dakota Howard et al
USA/IL-CDC-ASC210192931/2021	EPI_ISL_4140300	2021-08-20	Aegis Sciences Corporation	Centers for Disease Control and Prevention Division of Viral Diseases, Pathogen Discovery	Dakota Howard et al
USA/IL-CDC-ASC210193795/2021	EPI_ISL_5229342	2021-08-20	Aegis Sciences Corporation	Centers for Disease Control and Prevention Division of Viral Diseases, Pathogen Discovery	Dakota Howard et al
USA/IL-CDC-ASC210193955/2021	EPI_ISL_4140405	2021-08-20	Aegis Sciences Corporation	Centers for Disease Control and Prevention Division of Viral Diseases, Pathogen Discovery	Dakota Howard et al
USA/IL-CDC-ASC210194275/2021	EPI_ISL_5229466	2021-08-22	Aegis Sciences Corporation	Centers for Disease Control and Prevention Division of Viral Diseases, Pathogen Discovery	Dakota Howard et al
USA/IL-CDC-ASC210194985/2021	EPI_ISL_5230288	2021-08-22	Aegis Sciences Corporation	Centers for Disease Control and Prevention Division of Viral Diseases, Pathogen Discovery	Dakota Howard et al
USA/IL-CDC-ASC210195077/2021	EPI_ISL_5229584	2021-08-20	Aegis Sciences Corporation	Centers for Disease Control and Prevention Division of Viral Diseases, Pathogen Discovery	Dakota Howard et al
USA/IL-CDC-ASC210198269/2021	EPI_ISL_4923472	2021-08-22	Aegis Sciences Corporation	Centers for Disease Control and Prevention Division of Viral Diseases, Pathogen Discovery	Dakota Howard et al
USA/IL-CDC-ASC210201658/2021	EPI_ISL_3846899	2021-07-28	Aegis Sciences Corporation	Centers for Disease Control and Prevention Division of Viral Diseases, Pathogen Discovery	Dakota Howard et al
USA/IL-CDC-ASC210203684/2021	EPI_ISL_3821622	2021-07-30	Aegis Sciences Corporation	Centers for Disease Control and Prevention Division of Viral Diseases, Pathogen Discovery	Dakota Howard et al
USA/IL-CDC-ASC210205000/2021	EPI_ISL_3849564	2021-08-01	Aegis Sciences Corporation	Centers for Disease Control and Prevention Division of Viral Diseases, Pathogen Discovery	Dakota Howard et al
USA/IL-CDC-ASC210206297/2021	EPI_ISL_3819683	2021-08-01	Aegis Sciences Corporation	Centers for Disease Control and Prevention Division of Viral Diseases, Pathogen Discovery	Dakota Howard et al
USA/IL-CDC-ASC210234214/2021	EPI_ISL_3848128	2021-07-29	Aegis Sciences Corporation	Centers for Disease Control and Prevention Division of Viral Diseases, Pathogen Discovery	Dakota Howard et al
USA/IL-CDC-ASC210238779/2021	EPI_ISL_3853333	2021-08-03	Aegis Sciences Corporation	Centers for Disease Control and Prevention Division of Viral Diseases, Pathogen Discovery	Dakota Howard et al
USA/IL-CDC-ASC210242246/2021	EPI_ISL_3817716	2021-07-22	Aegis Sciences Corporation	Centers for Disease Control and Prevention Division of Viral Diseases, Pathogen Discovery	Dakota Howard et al
USA/IL-CDC-ASC210244390/2021	EPI_ISL_3818029	2021-07-24	Aegis Sciences Corporation	Centers for Disease Control and Prevention Division of Viral Diseases, Pathogen Discovery	Dakota Howard et al
USA/IL-CDC-ASC210271318/2021	EPI_ISL_3854823	2021-08-03	Aegis Sciences Corporation	Centers for Disease Control and Prevention Division of Viral Diseases, Pathogen Discovery	Dakota Howard et al
USA/IL-CDC-ASC210272985/2021	EPI_ISL_3857827	2021-08-04	Aegis Sciences Corporation	Centers for Disease Control and Prevention Division of Viral Diseases, Pathogen Discovery	Dakota Howard et al
USA/IL-CDC-ASC210275508/2021	EPI_ISL_3858080	2021-08-04	Aegis Sciences Corporation	Centers for Disease Control and Prevention Division of Viral Diseases, Pathogen Discovery	Dakota Howard et al
USA/IL-CDC-ASC210275577/2021	EPI_ISL_4057201	2021-08-05	Aegis Sciences Corporation	Centers for Disease Control and Prevention Division of Viral Diseases, Pathogen Discovery	Dakota Howard et al
USA/IL-CDC-ASC210278457/2021	EPI_ISL_5005808	2021-09-15	Aegis Sciences Corporation	Centers for Disease Control and Prevention Division of Viral Diseases, Pathogen Discovery	Dakota Howard et al
USA/IL-CDC-ASC210278721/2021	EPI_ISL_5006103	2021-09-16	Aegis Sciences Corporation	Centers for Disease Control and Prevention Division of Viral Diseases, Pathogen Discovery	Dakota Howard et al
USA/IL-CDC-ASC210404367/2021	EPI_ISL_5004346	2021-09-11	Aegis Sciences Corporation	Centers for Disease Control and Prevention Division of Viral Diseases, Pathogen Discovery	Dakota Howard et al
USA/IL-CDC-ASC210405800/2021	EPI_ISL_5112045	2021-09-13	Aegis Sciences Corporation	Centers for Disease Control and Prevention Division of Viral Diseases, Pathogen Discovery	Dakota Howard et al
USA/IL-CDC-ASC210406333/2021	EPI_ISL_5111501	2021-09-13	Aegis Sciences Corporation	Centers for Disease Control and Prevention Division of Viral Diseases, Pathogen Discovery	Dakota Howard et al
USA/IL-CDC-ASC210406938/2021	EPI_ISL_5108146	2021-09-13	Aegis Sciences Corporation	Centers for Disease Control and Prevention Division of Viral Diseases, Pathogen Discovery	Dakota Howard et al
USA/IL-CDC-ASC210408594/2021	EPI_ISL_5111977	2021-09-13	Aegis Sciences Corporation	Centers for Disease Control and Prevention Division of Viral Diseases, Pathogen Discovery	Dakota Howard et al
USA/IL-CDC-ASC210410235/2021	EPI_ISL_5112698	2021-09-14	Aegis Sciences Corporation	Centers for Disease Control and Prevention Division of Viral Diseases, Pathogen Discovery	Dakota Howard et al
USA/IL-CDC-ASC210412645/2021	EPI_ISL_5108649	2021-09-15	Aegis Sciences Corporation	Centers for Disease Control and Prevention Division of Viral Diseases, Pathogen Discovery	Dakota Howard et al
USA/IL-CDC-FG-145420/2021	EPI_ISL_5124535	2021-09-28	Fulgent Genetics	Centers for Disease Control and Prevention Division of Viral Diseases, Pathogen Discovery	Dakota Howard et al
USA/IL-CDC-IBX102660475367/2021	EPI_ISL_4139241	2021-08-19	Infinity Biologix	Centers for Disease Control and Prevention Division of Viral Diseases, Pathogen Discovery	Dakota Howard et al
USA/IL-CDC-LC0057041/2021	EPI_ISL_2182993	2021-05-09	Laboratory Corporation of America	Centers for Disease Control and Prevention Division of Viral Diseases, Pathogen Discovery	Dakota Howard et al
USA/IL-CDC-LC0063048/2021	EPI_ISL_2398529	2021-05-20	Laboratory Corporation of America	Centers for Disease Control and Prevention Division of Viral Diseases, Pathogen Discovery	Dakota Howard et al
USA/IL-CDC-LC0090898/2021	EPI_ISL_3017274	2021-06-26	Laboratory Corporation of America	Centers for Disease Control and Prevention Division of Viral Diseases, Pathogen Discovery	Dakota Howard et al
USA/IL-CDC-LC0100960/2021	EPI_ISL_3328120	2021-07-13	Laboratory Corporation of America	Centers for Disease Control and Prevention Division of Viral Diseases, Pathogen Discovery	Dakota Howard et al
USA/IL-CDC-LC0128351/2021	EPI_ISL_4156200	2021-07-19	Laboratory Corporation of America	Centers for Disease Control and Prevention Division of Viral Diseases, Pathogen Discovery	Dakota Howard et al
USA/IL-CDC-LC0129856/2021	EPI_ISL_4160304	2021-07-24	Laboratory Corporation of America	Centers for Disease Control and Prevention Division of Viral Diseases, Pathogen Discovery	Dakota Howard et al
USA/IL-CDC-LC0134842/2021	EPI_ISL_4158229	2021-07-20	Laboratory Corporation of America	Centers for Disease Control and Prevention Division of Viral Diseases, Pathogen Discovery	Dakota Howard et al
USA/IL-CDC-LC0141519/2021	EPI_ISL_3514163	2021-07-26	Laboratory Corporation of America	Centers for Disease Control and Prevention Division of Viral Diseases, Pathogen Discovery	Dakota Howard et al
USA/IL-CDC-LC0141522/2021	EPI_ISL_3514147	2021-07-27	Laboratory Corporation of America	Centers for Disease Control and Prevention Division of Viral Diseases, Pathogen Discovery	Dakota Howard et al
USA/IL-CDC-LC0141656/2021	EPI_ISL_3513933	2021-07-25	Laboratory Corporation of America	Centers for Disease Control and Prevention Division of Viral Diseases, Pathogen Discovery	Dakota Howard et al
USA/IL-CDC-LC0142476/2021	EPI_ISL_3514318	2021-07-21	Laboratory Corporation of America	Centers for Disease Control and Prevention Division of Viral Diseases, Pathogen Discovery	Dakota Howard et al
USA/IL-CDC-LC0144201/2021	EPI_ISL_3517508	2021-07-14	Laboratory Corporation of America	Centers for Disease Control and Prevention Division of Viral Diseases, Pathogen Discovery	Dakota Howard et al
USA/IL-CDC-LC0144371/2021	EPI_ISL_3518505	2021-07-14	Laboratory Corporation of America	Centers for Disease Control and Prevention Division of Viral Diseases, Pathogen Discovery	Dakota Howard et al
USA/IL-CDC-LC0144491/2021	EPI_ISL_3518512	2021-07-14	Laboratory Corporation of America	Centers for Disease Control and Prevention Division of Viral Diseases, Pathogen Discovery	Dakota Howard et al
USA/IL-CDC-LC0146505/2021	EPI_ISL_3515729	2021-07-28	Laboratory Corporation of America	Centers for Disease Control and Prevention Division of Viral Diseases, Pathogen Discovery	Dakota Howard et al
USA/IL-CDC-LC0155345/2021	EPI_ISL_3604583	2021-08-02	Laboratory Corporation of America	Centers for Disease Control and Prevention Division of Viral Diseases, Pathogen Discovery	Dakota Howard et al
USA/IL-CDC-LC0156246/2021	EPI_ISL_3605266	2021-08-04	Laboratory Corporation of America	Centers for Disease Control and Prevention Division of Viral Diseases, Pathogen Discovery	Dakota Howard et al
USA/IL-CDC-LC0162378/2021	EPI_ISL_3675738	2021-08-02	Laboratory Corporation of America	Centers for Disease Control and Prevention Division of Viral Diseases, Pathogen Discovery	Dakota Howard et al
USA/IL-CDC-LC0162644/2021	EPI_ISL_3676820	2021-08-06	Laboratory Corporation of America	Centers for Disease Control and Prevention Division of Viral Diseases, Pathogen Discovery	Dakota Howard et al
USA/IL-CDC-LC0162793/2021	EPI_ISL_3676290	2021-08-04	Laboratory Corporation of America	Centers for Disease Control and Prevention Division of Viral Diseases, Pathogen Discovery	Dakota Howard et al
USA/IL-CDC-LC0163454/2021	EPI_ISL_3677557	2021-08-06	Laboratory Corporation of America	Centers for Disease Control and Prevention Division of Viral Diseases, Pathogen Discovery	Dakota Howard et al
USA/IL-CDC-LC0165576/2021	EPI_ISL_3685451	2021-07-17	Laboratory Corporation of America	Centers for Disease Control and Prevention Division of Viral Diseases, Pathogen Discovery	Dakota Howard et al
USA/IL-CDC-LC0166392/2021	EPI_ISL_3685892	2021-07-18	Laboratory Corporation of America	Centers for Disease Control and Prevention Division of Viral Diseases, Pathogen Discovery	Dakota Howard et al
USA/IL-CDC-LC0167057/2021	EPI_ISL_3680364	2021-07-22	Laboratory Corporation of America	Centers for Disease Control and Prevention Division of Viral Diseases, Pathogen Discovery	Dakota Howard et al
USA/IL-CDC-LC0167063/2021	EPI_ISL_3680552	2021-07-28	Laboratory Corporation of America	Centers for Disease Control and Prevention Division of Viral Diseases, Pathogen Discovery	Dakota Howard et al
USA/IL-CDC-LC0169867/2021	EPI_ISL_3686320	2021-07-19	Laboratory Corporation of America	Centers for Disease Control and Prevention Division of Viral Diseases, Pathogen Discovery	Dakota Howard et al
USA/IL-CDC-LC0170407/2021	EPI_ISL_3679171	2021-07-28	Laboratory Corporation of America	Centers for Disease Control and Prevention Division of Viral Diseases, Pathogen Discovery	Dakota Howard et al
USA/IL-CDC-LC0170410/2021	EPI_ISL_3679207	2021-07-28	Laboratory Corporation of America	Centers for Disease Control and Prevention Division of Viral Diseases, Pathogen Discovery	Dakota Howard et al
USA/IL-CDC-LC0170527/2021	EPI_ISL_3679556	2021-07-31	Laboratory Corporation of America	Centers for Disease Control and Prevention Division of Viral Diseases, Pathogen Discovery	Dakota Howard et al
USA/IL-CDC-LC0170625/2021	EPI_ISL_3679291	2021-07-29	Laboratory Corporation of America	Centers for Disease Control and Prevention Division of Viral Diseases, Pathogen Discovery	Dakota Howard et al
USA/IL-CDC-LC0174536/2021	EPI_ISL_3740548	2021-08-05	Laboratory Corporation of America	Centers for Disease Control and Prevention Division of Viral Diseases, Pathogen Discovery	Dakota Howard et al
USA/IL-CDC-LC0175352/2021	EPI_ISL_3741857	2021-08-12	Laboratory Corporation of America	Centers for Disease Control and Prevention Division of Viral Diseases, Pathogen Discovery	Dakota Howard et al
USA/IL-CDC-LC0176224/2021	EPI_ISL_3742576	2021-08-11	Laboratory Corporation of America	Centers for Disease Control and Prevention Division of Viral Diseases, Pathogen Discovery	Dakota Howard et al
USA/IL-CDC-LC0180842/2021	EPI_ISL_3749567	2021-08-07	Laboratory Corporation of America	Centers for Disease Control and Prevention Division of Viral Diseases, Pathogen Discovery	Dakota Howard et al
USA/IL-CDC-LC0180950/2021	EPI_ISL_3749587	2021-08-07	Laboratory Corporation of America	Centers for Disease Control and Prevention Division of Viral Diseases, Pathogen Discovery	Dakota Howard et al
USA/IL-CDC-LC0181160/2021	EPI_ISL_3749457	2021-08-06	Laboratory Corporation of America	Centers for Disease Control and Prevention Division of Viral Diseases, Pathogen Discovery	Dakota Howard et al
USA/IL-CDC-LC0183884/2021	EPI_ISL_3743257	2021-08-12	Laboratory Corporation of America	Centers for Disease Control and Prevention Division of Viral Diseases, Pathogen Discovery	Dakota Howard et al
USA/IL-CDC-LC0183897/2021	EPI_ISL_3742998	2021-08-12	Laboratory Corporation of America	Centers for Disease Control and Prevention Division of Viral Diseases, Pathogen Discovery	Dakota Howard et al
USA/IL-CDC-LC0186739/2021	EPI_ISL_3743697	2021-08-13	Laboratory Corporation of America	Centers for Disease Control and Prevention Division of Viral Diseases, Pathogen Discovery	Dakota Howard et al
USA/IL-CDC-LC0190386/2021	EPI_ISL_3744149	2021-08-04	Laboratory Corporation of America	Centers for Disease Control and Prevention Division of Viral Diseases, Pathogen Discovery	Dakota Howard et al
USA/IL-CDC-LC0194225/2021	EPI_ISL_4148883	2021-08-18	Laboratory Corporation of America	Centers for Disease Control and Prevention Division of Viral Diseases, Pathogen Discovery	Dakota Howard et al
USA/IL-CDC-LC0196746/2021	EPI_ISL_4151331	2021-08-16	Laboratory Corporation of America	Centers for Disease Control and Prevention Division of Viral Diseases, Pathogen Discovery	Dakota Howard et al
USA/IL-CDC-LC0202390/2021	EPI_ISL_4152475	2021-08-04	Laboratory Corporation of America	Centers for Disease Control and Prevention Division of Viral Diseases, Pathogen Discovery	Dakota Howard et al
USA/IL-CDC-LC0210004/2021	EPI_ISL_4163002	2021-08-21	Laboratory Corporation of America	Centers for Disease Control and Prevention Division of Viral Diseases, Pathogen Discovery	Dakota Howard et al
USA/IL-CDC-LC0210264/2021	EPI_ISL_4162795	2021-08-19	Laboratory Corporation of America	Centers for Disease Control and Prevention Division of Viral Diseases, Pathogen Discovery	Dakota Howard et al
USA/IL-CDC-LC0210650/2021	EPI_ISL_4163363	2021-08-19	Laboratory Corporation of America	Centers for Disease Control and Prevention Division of Viral Diseases, Pathogen Discovery	Dakota Howard et al
USA/IL-CDC-LC0210833/2021	EPI_ISL_4163298	2021-08-19	Laboratory Corporation of America	Centers for Disease Control and Prevention Division of Viral Diseases, Pathogen Discovery	Dakota Howard et al
USA/IL-CDC-LC0231002/2021	EPI_ISL_4179348	2021-08-19	Laboratory Corporation of America	Centers for Disease Control and Prevention Division of Viral Diseases, Pathogen Discovery	Dakota Howard et al
USA/IL-CDC-LC0231185/2021	EPI_ISL_4179495	2021-08-19	Laboratory Corporation of America	Centers for Disease Control and Prevention Division of Viral Diseases, Pathogen Discovery	Dakota Howard et al
USA/IL-CDC-LC0231359/2021	EPI_ISL_4179428	2021-08-19	Laboratory Corporation of America	Centers for Disease Control and Prevention Division of Viral Diseases, Pathogen Discovery	Dakota Howard et al
USA/IL-CDC-LC0231486/2021	EPI_ISL_4179402	2021-08-19	Laboratory Corporation of America	Centers for Disease Control and Prevention Division of Viral Diseases, Pathogen Discovery	Dakota Howard et al
USA/IL-CDC-LC0231547/2021	EPI_ISL_4179396	2021-08-18	Laboratory Corporation of America	Centers for Disease Control and Prevention Division of Viral Diseases, Pathogen Discovery	Dakota Howard et al
USA/IL-CDC-LC0231887/2021	EPI_ISL_4180066	2021-08-20	Laboratory Corporation of America	Centers for Disease Control and Prevention Division of Viral Diseases, Pathogen Discovery	Dakota Howard et al
USA/IL-CDC-LC0231888/2021	EPI_ISL_4180063	2021-08-20	Laboratory Corporation of America	Centers for Disease Control and Prevention Division of Viral Diseases, Pathogen Discovery	Dakota Howard et al
USA/IL-CDC-LC0232622/2021	EPI_ISL_4180631	2021-08-18	Laboratory Corporation of America	Centers for Disease Control and Prevention Division of Viral Diseases, Pathogen Discovery	Dakota Howard et al
USA/IL-CDC-LC0240098/2021	EPI_ISL_4332733	2021-09-03	Laboratory Corporation of America	Centers for Disease Control and Prevention Division of Viral Diseases, Pathogen Discovery	Dakota Howard et al
USA/IL-CDC-LC0240889/2021	EPI_ISL_4333034	2021-08-31	Laboratory Corporation of America	Centers for Disease Control and Prevention Division of Viral Diseases, Pathogen Discovery	Dakota Howard et al
USA/IL-CDC-LC0247507/2021	EPI_ISL_4339015	2021-09-01	Laboratory Corporation of America	Centers for Disease Control and Prevention Division of Viral Diseases, Pathogen Discovery	Dakota Howard et al
USA/IL-CDC-LC0263165/2021	EPI_ISL_4476667	2021-08-26	Laboratory Corporation of America	Centers for Disease Control and Prevention Division of Viral Diseases, Pathogen Discovery	Dakota Howard et al
USA/IL-CDC-LC0263300/2021	EPI_ISL_4475962	2021-08-24	Laboratory Corporation of America	Centers for Disease Control and Prevention Division of Viral Diseases, Pathogen Discovery	Dakota Howard et al
USA/IL-CDC-LC0263416/2021	EPI_ISL_4475912	2021-08-24	Laboratory Corporation of America	Centers for Disease Control and Prevention Division of Viral Diseases, Pathogen Discovery	Dakota Howard et al
USA/IL-CDC-LC0265116/2021	EPI_ISL_4486958	2021-09-08	Laboratory Corporation of America	Centers for Disease Control and Prevention Division of Viral Diseases, Pathogen Discovery	Dakota Howard et al
USA/IL-CDC-LC0265481/2021	EPI_ISL_4478988	2021-09-01	Laboratory Corporation of America	Centers for Disease Control and Prevention Division of Viral Diseases, Pathogen Discovery	Dakota Howard et al
USA/IL-CDC-LC0265756/2021	EPI_ISL_4478831	2021-09-01	Laboratory Corporation of America	Centers for Disease Control and Prevention Division of Viral Diseases, Pathogen Discovery	Dakota Howard et al
USA/IL-CDC-LC0266271/2021	EPI_ISL_4476401	2021-08-25	Laboratory Corporation of America	Centers for Disease Control and Prevention Division of Viral Diseases, Pathogen Discovery	Dakota Howard et al
USA/IL-CDC-LC0267777/2021	EPI_ISL_4537542	2021-09-08	Laboratory Corporation of America	Centers for Disease Control and Prevention Division of Viral Diseases, Pathogen Discovery	Dakota Howard et al
USA/IL-CDC-LC0268358/2021	EPI_ISL_4537719	2021-08-27	Laboratory Corporation of America	Centers for Disease Control and Prevention Division of Viral Diseases, Pathogen Discovery	Dakota Howard et al
USA/IL-CDC-LC0273689/2021	EPI_ISL_4813528	2021-09-08	Laboratory Corporation of America	Centers for Disease Control and Prevention Division of Viral Diseases, Pathogen Discovery	Dakota Howard et al
USA/IL-CDC-LC0273691/2021	EPI_ISL_4813639	2021-09-08	Laboratory Corporation of America	Centers for Disease Control and Prevention Division of Viral Diseases, Pathogen Discovery	Dakota Howard et al
USA/IL-CDC-LC0275208/2021	EPI_ISL_4810312	2021-09-02	Laboratory Corporation of America	Centers for Disease Control and Prevention Division of Viral Diseases, Pathogen Discovery	Dakota Howard et al
USA/IL-CDC-LC0275879/2021	EPI_ISL_4809054	2021-08-30	Laboratory Corporation of America	Centers for Disease Control and Prevention Division of Viral Diseases, Pathogen Discovery	Dakota Howard et al
USA/IL-CDC-LC0275982/2021	EPI_ISL_4814224	2021-09-09	Laboratory Corporation of America	Centers for Disease Control and Prevention Division of Viral Diseases, Pathogen Discovery	Dakota Howard et al
USA/IL-CDC-LC0281303/2021	EPI_ISL_4811795	2021-09-05	Laboratory Corporation of America	Centers for Disease Control and Prevention Division of Viral Diseases, Pathogen Discovery	Dakota Howard et al
USA/IL-CDC-LC0282636/2021	EPI_ISL_4810654	2021-09-02	Laboratory Corporation of America	Centers for Disease Control and Prevention Division of Viral Diseases, Pathogen Discovery	Dakota Howard et al
USA/IL-CDC-LC0283659/2021	EPI_ISL_4819750	2021-09-17	Laboratory Corporation of America	Centers for Disease Control and Prevention Division of Viral Diseases, Pathogen Discovery	Dakota Howard et al
USA/IL-CDC-LC0292586/2021	EPI_ISL_5090331	2021-09-23	Laboratory Corporation of America	Centers for Disease Control and Prevention Division of Viral Diseases, Pathogen Discovery	Dakota Howard et al
USA/IL-CDC-LC0293773/2021	EPI_ISL_5090769	2021-09-24	Laboratory Corporation of America	Centers for Disease Control and Prevention Division of Viral Diseases, Pathogen Discovery	Dakota Howard et al
USA/IL-CDC-LC0296035/2021	EPI_ISL_5078432	2021-09-12	Laboratory Corporation of America	Centers for Disease Control and Prevention Division of Viral Diseases, Pathogen Discovery	Dakota Howard et al
USA/IL-CDC-LC0298691/2021	EPI_ISL_5078073	2021-09-11	Laboratory Corporation of America	Centers for Disease Control and Prevention Division of Viral Diseases, Pathogen Discovery	Dakota Howard et al
USA/IL-CDC-LC0300106/2021	EPI_ISL_5086181	2021-09-16	Laboratory Corporation of America	Centers for Disease Control and Prevention Division of Viral Diseases, Pathogen Discovery	Dakota Howard et al
USA/IL-CDC-LC0300841/2021	EPI_ISL_5079152	2021-09-13	Laboratory Corporation of America	Centers for Disease Control and Prevention Division of Viral Diseases, Pathogen Discovery	Dakota Howard et al
USA/IL-CDC-LC0300933/2021	EPI_ISL_5077751	2021-09-11	Laboratory Corporation of America	Centers for Disease Control and Prevention Division of Viral Diseases, Pathogen Discovery	Dakota Howard et al
USA/IL-CDC-LC0300967/2021	EPI_ISL_5077744	2021-09-11	Laboratory Corporation of America	Centers for Disease Control and Prevention Division of Viral Diseases, Pathogen Discovery	Dakota Howard et al
USA/IL-CDC-LC0302714/2021	EPI_ISL_5169566	2021-09-24	Laboratory Corporation of America	Centers for Disease Control and Prevention Division of Viral Diseases, Pathogen Discovery	Dakota Howard et al
USA/IL-CDC-LC0303242/2021	EPI_ISL_5163280	2021-09-13	Laboratory Corporation of America	Centers for Disease Control and Prevention Division of Viral Diseases, Pathogen Discovery	Dakota Howard et al
USA/IL-CDC-LC0303744/2021	EPI_ISL_5163847	2021-09-15	Laboratory Corporation of America	Centers for Disease Control and Prevention Division of Viral Diseases, Pathogen Discovery	Dakota Howard et al
USA/IL-CDC-LC0304189/2021	EPI_ISL_5165878	2021-09-20	Laboratory Corporation of America	Centers for Disease Control and Prevention Division of Viral Diseases, Pathogen Discovery	Dakota Howard et al
USA/IL-CDC-LC0304261/2021	EPI_ISL_5163542	2021-09-14	Laboratory Corporation of America	Centers for Disease Control and Prevention Division of Viral Diseases, Pathogen Discovery	Dakota Howard et al
USA/IL-CDC-LC0308955/2021	EPI_ISL_5169277	2021-09-24	Laboratory Corporation of America	Centers for Disease Control and Prevention Division of Viral Diseases, Pathogen Discovery	Dakota Howard et al
USA/IL-CDC-LC0310862/2021	EPI_ISL_5164705	2021-09-17	Laboratory Corporation of America	Centers for Disease Control and Prevention Division of Viral Diseases, Pathogen Discovery	Dakota Howard et al
USA/IL-CDC-LC0312117/2021	EPI_ISL_5168945	2021-09-23	Laboratory Corporation of America	Centers for Disease Control and Prevention Division of Viral Diseases, Pathogen Discovery	Dakota Howard et al
USA/IL-CDC-LC0312183/2021	EPI_ISL_5170641	2021-09-27	Laboratory Corporation of America	Centers for Disease Control and Prevention Division of Viral Diseases, Pathogen Discovery	Dakota Howard et al
USA/IL-CDC-LC0314489/2021	EPI_ISL_5164575	2021-09-17	Laboratory Corporation of America	Centers for Disease Control and Prevention Division of Viral Diseases, Pathogen Discovery	Dakota Howard et al
USA/IL-CDC-LC0315125/2021	EPI_ISL_5164610	2021-09-17	Laboratory Corporation of America	Centers for Disease Control and Prevention Division of Viral Diseases, Pathogen Discovery	Dakota Howard et al
USA/IL-CDC-LC0315776/2021	EPI_ISL_5164062	2021-09-15	Laboratory Corporation of America	Centers for Disease Control and Prevention Division of Viral Diseases, Pathogen Discovery	Dakota Howard et al
USA/IL-CDC-LC0315814/2021	EPI_ISL_5164388	2021-09-16	Laboratory Corporation of America	Centers for Disease Control and Prevention Division of Viral Diseases, Pathogen Discovery	Dakota Howard et al
USA/IL-CDC-LC0316928/2021	EPI_ISL_5264467	2021-09-29	Laboratory Corporation of America	Centers for Disease Control and Prevention Division of Viral Diseases, Pathogen Discovery	Dakota Howard et al
USA/IL-CDC-LC0316989/2021	EPI_ISL_5263823	2021-09-26	Laboratory Corporation of America	Centers for Disease Control and Prevention Division of Viral Diseases, Pathogen Discovery	Dakota Howard et al
USA/IL-CDC-QDX26075695/2021	EPI_ISL_2869028	2021-06-17	Quest Diagnostics Incorporated	Centers for Disease Control and Prevention Division of Viral Diseases, Pathogen Discovery	Dakota Howard et al
USA/IL-CDC-QDX26947399/2021	EPI_ISL_3330864	2021-07-18	Quest Diagnostics Incorporated	Centers for Disease Control and Prevention Division of Viral Diseases, Pathogen Discovery	Dakota Howard et al
USA/IL-CDC-QDX26988473/2021	EPI_ISL_3352994	2021-07-19	Quest Diagnostics Incorporated	Centers for Disease Control and Prevention Division of Viral Diseases, Pathogen Discovery	Dakota Howard et al
USA/IL-CDC-QDX26988479/2021	EPI_ISL_3352954	2021-07-19	Quest Diagnostics Incorporated	Centers for Disease Control and Prevention Division of Viral Diseases, Pathogen Discovery	Dakota Howard et al
USA/IL-CDC-QDX27053344/2021	EPI_ISL_3352735	2021-07-18	Quest Diagnostics Incorporated	Centers for Disease Control and Prevention Division of Viral Diseases, Pathogen Discovery	Dakota Howard et al
USA/IL-CDC-QDX27053483/2021	EPI_ISL_3396063	2021-07-19	Quest Diagnostics Incorporated	Centers for Disease Control and Prevention Division of Viral Diseases, Pathogen Discovery	Dakota Howard et al
USA/IL-CDC-QDX27053492/2021	EPI_ISL_3396253	2021-07-19	Quest Diagnostics Incorporated	Centers for Disease Control and Prevention Division of Viral Diseases, Pathogen Discovery	Dakota Howard et al
USA/IL-CDC-QDX27127561/2021	EPI_ISL_3395598	2021-07-24	Quest Diagnostics Incorporated	Centers for Disease Control and Prevention Division of Viral Diseases, Pathogen Discovery	Dakota Howard et al
USA/IL-CDC-QDX27169484/2021	EPI_ISL_3395399	2021-07-24	Quest Diagnostics Incorporated	Centers for Disease Control and Prevention Division of Viral Diseases, Pathogen Discovery	Dakota Howard et al
USA/IL-CDC-QDX27249224/2021	EPI_ISL_3396098	2021-07-25	Quest Diagnostics Incorporated	Centers for Disease Control and Prevention Division of Viral Diseases, Pathogen Discovery	Dakota Howard et al
USA/IL-CDC-QDX27249275/2021	EPI_ISL_3396213	2021-07-26	Quest Diagnostics Incorporated	Centers for Disease Control and Prevention Division of Viral Diseases, Pathogen Discovery	Dakota Howard et al
USA/IL-CDC-QDX27272284/2021	EPI_ISL_3456188	2021-07-26	Quest Diagnostics Incorporated	Centers for Disease Control and Prevention Division of Viral Diseases, Pathogen Discovery	Dakota Howard et al
USA/IL-CDC-QDX27431922/2021	EPI_ISL_3823259	2021-07-31	Quest Diagnostics Incorporated	Centers for Disease Control and Prevention Division of Viral Diseases, Pathogen Discovery	Dakota Howard et al
USA/IL-CDC-QDX27431924/2021	EPI_ISL_3823412	2021-07-31	Quest Diagnostics Incorporated	Centers for Disease Control and Prevention Division of Viral Diseases, Pathogen Discovery	Dakota Howard et al
USA/IL-CDC-QDX27870850/2021	EPI_ISL_4370494	2021-08-15	Quest Diagnostics Incorporated	Centers for Disease Control and Prevention Division of Viral Diseases, Pathogen Discovery	Dakota Howard et al
USA/IL-CDC-QDX27870859/2021	EPI_ISL_4373995	2021-08-15	Quest Diagnostics Incorporated	Centers for Disease Control and Prevention Division of Viral Diseases, Pathogen Discovery	Dakota Howard et al
USA/IL-CDC-QDX27870861/2021	EPI_ISL_4370829	2021-08-15	Quest Diagnostics Incorporated	Centers for Disease Control and Prevention Division of Viral Diseases, Pathogen Discovery	Dakota Howard et al
USA/IL-CDC-QDX27870865/2021	EPI_ISL_4370700	2021-08-15	Quest Diagnostics Incorporated	Centers for Disease Control and Prevention Division of Viral Diseases, Pathogen Discovery	Dakota Howard et al
USA/IL-CDC-QDX28318902/2021	EPI_ISL_4247475	2021-08-28	Quest Diagnostics Incorporated	Centers for Disease Control and Prevention Division of Viral Diseases, Pathogen Discovery	Dakota Howard et al
USA/IL-CDC-QDX28697207/2021	EPI_ISL_4566477	2021-09-11	Quest Diagnostics Incorporated	Centers for Disease Control and Prevention Division of Viral Diseases, Pathogen Discovery	Dakota Howard et al
USA/IL-CDC-QDX28782393/2021	EPI_ISL_4825917	2021-09-13	Quest Diagnostics Incorporated	Centers for Disease Control and Prevention Division of Viral Diseases, Pathogen Discovery	Dakota Howard et al
USA/IL-CDC-QDX28939013/2021	EPI_ISL_5069022	2021-09-18	Quest Diagnostics Incorporated	Centers for Disease Control and Prevention Division of Viral Diseases, Pathogen Discovery	Dakota Howard et al
USA/IL-CDC-QDX28939028/2021	EPI_ISL_5069003	2021-09-18	Quest Diagnostics Incorporated	Centers for Disease Control and Prevention Division of Viral Diseases, Pathogen Discovery	Dakota Howard et al
USA/IL-CDC-QDX28939180/2021	EPI_ISL_5069490	2021-09-19	Quest Diagnostics Incorporated	Centers for Disease Control and Prevention Division of Viral Diseases, Pathogen Discovery	Dakota Howard et al
USA/IL-CDC-QDX28939183/2021	EPI_ISL_5069382	2021-09-19	Quest Diagnostics Incorporated	Centers for Disease Control and Prevention Division of Viral Diseases, Pathogen Discovery	Dakota Howard et al
USA/IL-CDC-QDX29041479/2021	EPI_ISL_5081416	2021-09-20	Quest Diagnostics Incorporated	Centers for Disease Control and Prevention Division of Viral Diseases, Pathogen Discovery	Dakota Howard et al
USA/IL-CDC-QDX29041489/2021	EPI_ISL_5081404	2021-09-20	Quest Diagnostics Incorporated	Centers for Disease Control and Prevention Division of Viral Diseases, Pathogen Discovery	Dakota Howard et al
USA/IL-CDC-QDX29213358/2021	EPI_ISL_5099565	2021-09-23	Quest Diagnostics Incorporated	Centers for Disease Control and Prevention Division of Viral Diseases, Pathogen Discovery	Dakota Howard et al
USA/IL-CDC-QDX29213359/2021	EPI_ISL_5099533	2021-09-22	Quest Diagnostics Incorporated	Centers for Disease Control and Prevention Division of Viral Diseases, Pathogen Discovery	Dakota Howard et al
USA/IL-CDC-QDX29213844/2021	EPI_ISL_5099813	2021-09-26	Quest Diagnostics Incorporated	Centers for Disease Control and Prevention Division of Viral Diseases, Pathogen Discovery	Dakota Howard et al
USA/IL-CDC-QDX29260583/2021	EPI_ISL_5320796	2021-09-27	Quest Diagnostics Incorporated	Centers for Disease Control and Prevention Division of Viral Diseases, Pathogen Discovery	Dakota Howard et al
USA/IL-CDC-STM-000732524/2021	EPI_ISL_5211480	2021-09-16	Helix	Centers for Disease Control and Prevention Division of Viral Diseases, Pathogen Discovery	Dakota Howard et al
USA/IL-CDC-STM-000735309/2021	EPI_ISL_5203704	2021-09-23	Helix	Centers for Disease Control and Prevention Division of Viral Diseases, Pathogen Discovery	Dakota Howard et al
USA/IL-CDC-STM-000736546/2021	EPI_ISL_5204207	2021-09-25	Helix	Centers for Disease Control and Prevention Division of Viral Diseases, Pathogen Discovery	Dakota Howard et al
USA/IL-IDPH-CLK-SV-001428/2021	EPI_ISL_4848117	2021-08-24	Illinois Department of Public Health	Gagnon Lab, Southern Illinois University	Keith Gagnon et al
USA/IL-IDPH-DOU-SV-001656/2021	EPI_ISL_4848224	2021-08-31	Illinois Department of Public Health	Gagnon Lab, Southern Illinois University	Keith Gagnon et al
USA/IL-IDPH-HAM-SV-001528/2021	EPI_ISL_4848196	2021-08-30	Illinois Department of Public Health	Gagnon Lab, Southern Illinois University	Keith Gagnon et al
USA/IL-IDPH-MCH-SV-001517/2021	EPI_ISL_4848187	2021-08-24	Illinois Department of Public Health	Gagnon Lab, Southern Illinois University	Keith Gagnon et al
USA/IL-IDPH-RAN-SV-001685/2021	EPI_ISL_4848241	2021-09-06	Illinois Department of Public Health	Gagnon Lab, Southern Illinois University	Keith Gagnon et al
USA/IL-IDPH-RAN-SV-00552/2021	EPI_ISL_3552189	2021-07-26	Illinois Department of Public Health	Gagnon Lab, Southern Illinois University	Keith Gagnon et al
USA/IL-IDPH-WLS-SV-00624/2021	EPI_ISL_3552193	2021-07-23	Illinois Department of Public Health	Gagnon Lab, Southern Illinois University	Keith Gagnon et al
