## Supplementary material for "The rise and spread of the SARS-CoV-2 AY.122 lineage in Russia": GISAID acknowledgements (part 9 of 96)

We gratefully acknowledge the following Authors from the Originating laboratories responsible for obtaining the specimens and the
USA/IL-IDPH-WLS-SV-00651/2021	EPI_ISL_3552198	2021-07-22	Illinois Department of Public Health	Gagnon Lab, Southern Illinois University	Keith Gagnon et al
USA/IL-LCH-0684/2021	EPI_ISL_3304325	2021-07-24	Lurie Children's Hospital of Chicago	Northwestern University - Ozer Lab	Ramon Lorenzo-Redondo et al
USA/IL-NM-10096/2021	EPI_ISL_5258131	2021-09-22	Northwestern Memorial Hospital	Northwestern University - Center for Pathogen Genomics and Microbial Evolution	Ramon Lorenzo-Redondo et al
USA/IL-NM-10169/2021	EPI_ISL_5258146	2021-09-24	Northwestern Memorial Hospital	Northwestern University - Center for Pathogen Genomics and Microbial Evolution	Ramon Lorenzo-Redondo et al
USA/IL-NM-8635/2021	EPI_ISL_3185901	2021-07-21	Northwestern Memorial Hospital	Northwestern University - Ozer Lab	Ramon Lorenzo-Redondo et al
USA/IL-NM-8674/2021	EPI_ISL_4026186	2021-07-23	Northwestern Memorial Hospital	Northwestern University - Center for Pathogen Genomics and Microbial Evolution	Ramon Lorenzo-Redondo et al
USA/IL-NM-8782/2021	EPI_ISL_4026192	2021-08-01	Northwestern Memorial Hospital	Northwestern University - Center for Pathogen Genomics and Microbial Evolution	Ramon Lorenzo-Redondo et al
USA/IL-NM-8787/2021	EPI_ISL_4026196	2021-07-30	Northwestern Memorial Hospital	Northwestern University - Center for Pathogen Genomics and Microbial Evolution	Ramon Lorenzo-Redondo et al
USA/IL-NM-8872/2021	EPI_ISL_4026123	2021-08-05	Northwestern Memorial Hospital	Northwestern University - Center for Pathogen Genomics and Microbial Evolution	Ramon Lorenzo-Redondo et al
USA/IL-NM-8950/2021	EPI_ISL_4026215	2021-08-10	Northwestern Memorial Hospital	Northwestern University - Center for Pathogen Genomics and Microbial Evolution	Ramon Lorenzo-Redondo et al
USA/IL-NM-9087/2021	EPI_ISL_4273715	2021-08-13	Northwestern Memorial Hospital	Northwestern University - Center for Pathogen Genomics and Microbial Evolution	Ramon Lorenzo-Redondo et al
USA/IL-NM-9119/2021	EPI_ISL_4273742	2021-08-15	Northwestern Memorial Hospital	Northwestern University - Center for Pathogen Genomics and Microbial Evolution	Ramon Lorenzo-Redondo et al
USA/IL-NM-9182/2021	EPI_ISL_4026289	2021-08-17	Northwestern Memorial Hospital	Northwestern University - Center for Pathogen Genomics and Microbial Evolution	Ramon Lorenzo-Redondo et al
USA/IL-NM-9457/2021	EPI_ISL_4026277	2021-08-27	Northwestern Memorial Hospital	Northwestern University - Center for Pathogen Genomics and Microbial Evolution	Ramon Lorenzo-Redondo et al
USA/IL-NM-9495/2021	EPI_ISL_4026281	2021-08-29	Northwestern Memorial Hospital	Northwestern University - Center for Pathogen Genomics and Microbial Evolution	Ramon Lorenzo-Redondo et al
USA/IL-NM-9808/2021	EPI_ISL_4273933	2021-09-09	Northwestern Memorial Hospital	Northwestern University - Center for Pathogen Genomics and Microbial Evolution	Ramon Lorenzo-Redondo et al
USA/IL-NM-9809/2021	EPI_ISL_4273935	2021-09-09	Northwestern Memorial Hospital	Northwestern University - Center for Pathogen Genomics and Microbial Evolution	Ramon Lorenzo-Redondo et al
USA/IL-RIPHL_100013_G/2021	EPI_ISL_4542833	2021-08-17	ACL Labs-Advocate Trinity Hospital	RIPHL at Rush University Medical Center	Stefan Green et al
USA/IL-RIPHL_100016_G/2021	EPI_ISL_4542874	2021-08-13	ACL Labs-Advocate Trinity Hospital	RIPHL at Rush University Medical Center	Stefan Green et al
USA/IL-RIPHL_10276_G/2021	EPI_ISL_3388742	2021-07-06	Rush University Medical Center	RIPHL at Rush University Medical Center	Stefan Green et al
USA/IL-RIPHL_10350_G/2021	EPI_ISL_4542896	2021-08-10	Rush University Medical Center	RIPHL at Rush University Medical Center	Stefan Green et al
USA/IL-RIPHL_10371_V/2021	EPI_ISL_4542884	2021-08-13	Rush University Medical Center	RIPHL at Rush University Medical Center	Stefan Green et al
USA/IL-RIPHL_30367_G/2021	EPI_ISL_4542910	2021-08-09	University of Chicago Medicine	RIPHL at Rush University Medical Center	Stefan Green et al
USA/IL-RIPHL_30372_V/2021	EPI_ISL_4543015	2021-07-30	University of Chicago Medicine	RIPHL at Rush University Medical Center	Stefan Green et al
USA/IL-RIPHL_40204_G/2021	EPI_ISL_4543116	2021-07-13	Northwestern Memorial Hospital	RIPHL at Rush University Medical Center	Stefan Green et al
USA/IL-RIPHL_50168_G/2021	EPI_ISL_4543103	2021-07-18	John H Stroger Jr Hospital of Cook County	RIPHL at Rush University Medical Center	Stefan Green et al
USA/IL-RIPHL_70069_VO/2021	EPI_ISL_4542952	2021-08-06	Bridge Diagnostics	RIPHL at Rush University Medical Center	Stefan Green et al
USA/IL-RIPHL_80091_G/2021	EPI_ISL_4543092	2021-07-21	Alverno Labs	RIPHL at Rush University Medical Center	Stefan Green et al
USA/IL-S21WGS2265/2021	EPI_ISL_2885408	2021-06-21	Illinois Department of Public Health - Springfield Lab	Illinois Department of Public Health - Springfield Lab	Bryan Sim et al
USA/IL-S21WGS2309/2021	EPI_ISL_2885441	2021-07-04	Illinois Department of Public Health - Springfield Lab	Illinois Department of Public Health - Springfield Lab	Bryan Sim et al
USA/IL-S21WGS2382/2021	EPI_ISL_2983650	2021-07-07	Illinois Department of Public Health - Springfield Lab	Illinois Department of Public Health - Springfield Lab	Bryan Sim et al
USA/IL-S21WGS2436/2021	EPI_ISL_2983704	2021-07-08	Illinois Department of Public Health - Springfield Lab	Illinois Department of Public Health - Springfield Lab	Bryan Sim et al
USA/IL-S21WGS2469/2021	EPI_ISL_3088437	2021-07-12	Illinois Department of Public Health - Springfield Lab	Illinois Department of Public Health - Springfield Lab	Bryan Sim et al
USA/IL-S21WGS2478/2021	EPI_ISL_3088446	2021-07-12	Illinois Department of Public Health - Springfield Lab	Illinois Department of Public Health - Springfield Lab	Bryan Sim et al
USA/IL-S21WGS2480/2021	EPI_ISL_3088448	2021-07-09	Illinois Department of Public Health - Springfield Lab	Illinois Department of Public Health - Springfield Lab	Bryan Sim et al
USA/IL-S21WGS2521/2021	EPI_ISL_3088470	2021-07-15	Illinois Department of Public Health - Springfield Lab	Illinois Department of Public Health - Springfield Lab	Bryan Sim et al
USA/IL-S21WGS2573/2021	EPI_ISL_3133484	2021-07-20	Illinois Department of Public Health - Springfield Lab	Illinois Department of Public Health - Springfield Lab	Bryan Sim et al
USA/IL-S21WGS2586/2021	EPI_ISL_3133496	2021-07-19	Illinois Department of Public Health - Springfield Lab	Illinois Department of Public Health - Springfield Lab	Bryan Sim et al
USA/IL-S21WGS2610/2021	EPI_ISL_3133517	2021-07-21	Illinois Department of Public Health - Springfield Lab	Illinois Department of Public Health - Springfield Lab	Bryan Sim et al
USA/IL-S21WGS2778/2021	EPI_ISL_3218953	2021-07-12	Illinois Department of Public Health - Springfield Lab	Illinois Department of Public Health - Springfield Lab	Bryan Sim et al
USA/IL-S21WGS2842/2021	EPI_ISL_3219016	2021-07-12	Illinois Department of Public Health - Springfield Lab	Illinois Department of Public Health - Springfield Lab	Bryan Sim et al
USA/IL-S21WGS2896/2021	EPI_ISL_3219069	2021-06-25	Illinois Department of Public Health - Springfield Lab	Illinois Department of Public Health - Springfield Lab	Bryan Sim et al
USA/IL-S21WGS2898/2021	EPI_ISL_3219071	2021-06-30	Illinois Department of Public Health - Springfield Lab	Illinois Department of Public Health - Springfield Lab	Bryan Sim et al
USA/IL-S21WGS2926/2021	EPI_ISL_3329948	2021-07-26	Illinois Department of Public Health - Springfield Lab	Illinois Department of Public Health - Springfield Lab	Bryan Sim et al
USA/IL-S21WGS3079/2021	EPI_ISL_3330318	2021-08-02	Illinois Department of Public Health - Springfield Lab	Illinois Department of Public Health - Springfield Lab	Bryan Sim et al
USA/IL-S21WGS3136/2021	EPI_ISL_3371564	2021-08-03	Illinois Department of Public Health - Springfield Lab	Illinois Department of Public Health - Springfield Lab	Bryan Sim et al
USA/IL-S21WGS3152/2021	EPI_ISL_3371543	2021-08-02	Illinois Department of Public Health - Springfield Lab	Illinois Department of Public Health - Springfield Lab	Bryan Sim et al
USA/IL-S21WGS3192/2021	EPI_ISL_3371545	2021-07-24	Illinois Department of Public Health - Springfield Lab	Illinois Department of Public Health - Springfield Lab	Bryan Sim et al
USA/IL-S21WGS3242/2021	EPI_ISL_3371456	2021-08-02	Illinois Department of Public Health - Springfield Lab	Illinois Department of Public Health - Springfield Lab	Bryan Sim et al
USA/IL-S21WGS3316/2021	EPI_ISL_3447267	2021-08-03	Illinois Department of Public Health - Springfield Lab	Illinois Department of Public Health - Springfield Lab	Bryan Sim et al
USA/IL-S21WGS3323/2021	EPI_ISL_3447274	2021-07-28	Illinois Department of Public Health - Springfield Lab	Illinois Department of Public Health - Springfield Lab	Bryan Sim et al
USA/IL-S21WGS3377/2021	EPI_ISL_3447301	2021-08-08	Illinois Department of Public Health - Springfield Lab	Illinois Department of Public Health - Springfield Lab	Bryan Sim et al
USA/IL-S21WGS3422/2021	EPI_ISL_3504224	2021-08-09	Illinois Department of Public Health - Springfield Lab	Illinois Department of Public Health - Springfield Lab	Bryan Sim et al
USA/IL-S21WGS3568/2021	EPI_ISL_3504325	2021-08-10	Illinois Department of Public Health - Springfield Lab	Illinois Department of Public Health - Springfield Lab	Bryan Sim et al
USA/IL-S21WGS3603/2021	EPI_ISL_3631216	2021-08-12	Illinois Department of Public Health - Springfield Lab	Illinois Department of Public Health - Springfield Lab	Gordon McCall et al
USA/IL-S21WGS3672/2021	EPI_ISL_3631277	2021-08-16	Illinois Department of Public Health - Springfield Lab	Illinois Department of Public Health - Springfield Lab	Gordon McCall et al
USA/IL-S21WGS3704/2021	EPI_ISL_3718125	2021-08-08	Illinois Department of Public Health - Springfield Lab	Illinois Department of Public Health - Springfield Lab	Bryan Sim et al
USA/IL-S21WGS3728/2021	EPI_ISL_3718142	2021-08-06	Illinois Department of Public Health - Springfield Lab	Illinois Department of Public Health - Springfield Lab	Bryan Sim et al
USA/IL-S21WGS3771/2021	EPI_ISL_3718175	2021-08-17	Illinois Department of Public Health - Springfield Lab	Illinois Department of Public Health - Springfield Lab	Bryan Sim et al
USA/IL-S21WGS3781/2021	EPI_ISL_3718179	2021-08-18	Illinois Department of Public Health - Springfield Lab	Illinois Department of Public Health - Springfield Lab	Bryan Sim et al
USA/IL-S21WGS3812/2021	EPI_ISL_3718205	2021-08-13	Illinois Department of Public Health - Springfield Lab	Illinois Department of Public Health - Springfield Lab	Bryan Sim et al
USA/IL-S21WGS3857/2021	EPI_ISL_3718236	2021-08-17	Illinois Department of Public Health - Springfield Lab	Illinois Department of Public Health - Springfield Lab	Bryan Sim et al
USA/IL-S21WGS3950/2021	EPI_ISL_3920295	2021-08-06	Illinois Department of Public Health - Springfield Lab	Illinois Department of Public Health - Springfield Lab	Bryan Sim et al
USA/IL-S21WGS4006/2021	EPI_ISL_3941586	2021-08-20	Illinois Department of Public Health - Springfield Lab	Illinois Department of Public Health - Springfield Lab	Bryan Sim et al
USA/IL-S21WGS4012/2021	EPI_ISL_3941591	2021-08-23	Illinois Department of Public Health - Springfield Lab	Illinois Department of Public Health - Springfield Lab	Bryan Sim et al
USA/IL-S21WGS4013/2021	EPI_ISL_3941592	2021-08-23	Illinois Department of Public Health - Springfield Lab	Illinois Department of Public Health - Springfield Lab	Bryan Sim et al
USA/IL-S21WGS4022/2021	EPI_ISL_3941600	2021-08-21	Illinois Department of Public Health - Springfield Lab	Illinois Department of Public Health - Springfield Lab	Bryan Sim et al
USA/IL-S21WGS4134/2021	EPI_ISL_4084753	2021-08-16	Illinois Department of Public Health - Springfield Lab	Illinois Department of Public Health - Springfield Lab	Bryan Sim et al
USA/IL-S21WGS4135/2021	EPI_ISL_4084754	2021-08-15	Illinois Department of Public Health - Springfield Lab	Illinois Department of Public Health - Springfield Lab	Bryan Sim et al
USA/IL-S21WGS4156/2021	EPI_ISL_4084774	2021-08-14	Illinois Department of Public Health - Springfield Lab	Illinois Department of Public Health - Springfield Lab	Bryan Sim et al
USA/IL-S21WGS4170/2021	EPI_ISL_4084784	2021-08-16	Illinois Department of Public Health - Springfield Lab	Illinois Department of Public Health - Springfield Lab	Bryan Sim et al
USA/IL-S21WGS4304/2021	EPI_ISL_4253467	2021-08-16	Illinois Department of Public Health - Springfield Lab	Illinois Department of Public Health - Springfield Lab	Bryan Sim et al
USA/IL-S21WGS4381/2021	EPI_ISL_4253542	2021-09-01	Illinois Department of Public Health - Springfield Lab	Illinois Department of Public Health - Springfield Lab	Bryan Sim et al
USA/IL-S21WGS4440/2021	EPI_ISL_4253591	2021-09-03	Illinois Department of Public Health - Springfield Lab	Illinois Department of Public Health - Springfield Lab	Bryan Sim et al
USA/IL-S21WGS4448/2021	EPI_ISL_4253597	2021-09-04	Illinois Department of Public Health - Springfield Lab	Illinois Department of Public Health - Springfield Lab	Bryan Sim et al
USA/IL-S21WGS4594/2021	EPI_ISL_4602132	2021-08-27	Illinois Department of Public Health - Springfield Lab	Illinois Department of Public Health - Springfield Lab	Bryan Sim et al
USA/IL-S21WGS4606/2021	EPI_ISL_4602144	2021-08-23	Illinois Department of Public Health - Springfield Lab	Illinois Department of Public Health - Springfield Lab	Bryan Sim et al
USA/IL-S21WGS4615/2021	EPI_ISL_4602150	2021-08-20	Illinois Department of Public Health - Springfield Lab	Illinois Department of Public Health - Springfield Lab	Bryan Sim et al
USA/IL-S21WGS4642/2021	EPI_ISL_4602175	2021-09-04	Illinois Department of Public Health - Springfield Lab	Illinois Department of Public Health - Springfield Lab	Bryan Sim et al
USA/IL-S21WGS4672/2021	EPI_ISL_4602203	2021-09-02	Illinois Department of Public Health - Springfield Lab	Illinois Department of Public Health - Springfield Lab	Bryan Sim et al
USA/IL-S21WGS4731/2021	EPI_ISL_4602184	2021-09-15	Illinois Department of Public Health - Springfield Lab	Illinois Department of Public Health - Springfield Lab	Bryan Sim et al
USA/IL-S21WGS4787/2021	EPI_ISL_5094675	2021-09-08	Illinois Department of Public Health - Springfield Lab	Illinois Department of Public Health - Springfield Lab	Bryan Sim et al
USA/IL-S21WGS4854/2021	EPI_ISL_5094734	2021-09-13	Illinois Department of Public Health - Springfield Lab	Illinois Department of Public Health - Springfield Lab	Bryan Sim et al
USA/IL-S21WGS4972/2021	EPI_ISL_5094826	2021-09-05	Illinois Department of Public Health - Springfield Lab	Illinois Department of Public Health - Springfield Lab	Bryan Sim et al
USA/IL-S21WGS4998/2021	EPI_ISL_5094852	2021-08-17	Illinois Department of Public Health - Springfield Lab	Illinois Department of Public Health - Springfield Lab	Bryan Sim et al
USA/IL-S21WGS5013/2021	EPI_ISL_5094862	2021-09-23	Illinois Department of Public Health - Springfield Lab	Illinois Department of Public Health - Springfield Lab	Bryan Sim et al
USA/IL-S21WGS5139/2021	EPI_ISL_5250460	2021-09-15	Illinois Department of Public Health - Springfield Lab	Illinois Department of Public Health - Springfield Lab	Bryan Sim et al
USA/IL-S21WGS5198/2021	EPI_ISL_5250518	2021-09-28	Illinois Department of Public Health - Springfield Lab	Illinois Department of Public Health - Springfield Lab	Bryan Sim et al
USA/IL-SL-00000505-COO/2021	EPI_ISL_3254821	2021-07-05	Simple Laboratories	Gagnon Lab, Southern Illinois University	Keith Gagnon et al
USA/IN-CDC-2-4784817/2021	EPI_ISL_3812472	2021-08-05	IN State Department of Health Laboratory Services	Centers for Disease Control and Prevention Division of Viral Diseases, Pathogen Discovery	Mili Sheth et al
USA/IN-CDC-ASC210080639/2021	EPI_ISL_4916778	2021-09-09	Aegis Sciences Corporation	Centers for Disease Control and Prevention Division of Viral Diseases, Pathogen Discovery	Dakota Howard et al
USA/IN-CDC-ASC210082526/2021	EPI_ISL_4948484	2021-09-11	Aegis Sciences Corporation	Centers for Disease Control and Prevention Division of Viral Diseases, Pathogen Discovery	Dakota Howard et al
USA/IN-CDC-ASC210084673/2021	EPI_ISL_4992795	2021-09-11	Aegis Sciences Corporation	Centers for Disease Control and Prevention Division of Viral Diseases, Pathogen Discovery	Dakota Howard et al
USA/IN-CDC-ASC210085547/2021	EPI_ISL_4998214	2021-09-13	Aegis Sciences Corporation	Centers for Disease Control and Prevention Division of Viral Diseases, Pathogen Discovery	Dakota Howard et al
USA/IN-CDC-ASC210086281/2021	EPI_ISL_5005138	2021-09-12	Aegis Sciences Corporation	Centers for Disease Control and Prevention Division of Viral Diseases, Pathogen Discovery	Dakota Howard et al
USA/IN-CDC-ASC210097194/2021	EPI_ISL_4377521	2021-08-25	Aegis Sciences Corporation	Centers for Disease Control and Prevention Division of Viral Diseases, Pathogen Discovery	Dakota Howard et al
USA/IN-CDC-ASC210099040/2021	EPI_ISL_4379887	2021-09-02	Aegis Sciences Corporation	Centers for Disease Control and Prevention Division of Viral Diseases, Pathogen Discovery	Dakota Howard et al
USA/IN-CDC-ASC210099475/2021	EPI_ISL_4379165	2021-09-02	Aegis Sciences Corporation	Centers for Disease Control and Prevention Division of Viral Diseases, Pathogen Discovery	Dakota Howard et al
USA/IN-CDC-ASC210099565/2021	EPI_ISL_4389148	2021-09-02	Aegis Sciences Corporation	Centers for Disease Control and Prevention Division of Viral Diseases, Pathogen Discovery	Dakota Howard et al
USA/IN-CDC-ASC210099566/2021	EPI_ISL_4389150	2021-09-02	Aegis Sciences Corporation	Centers for Disease Control and Prevention Division of Viral Diseases, Pathogen Discovery	Dakota Howard et al
USA/IN-CDC-ASC210100846/2021	EPI_ISL_4390525	2021-09-01	Aegis Sciences Corporation	Centers for Disease Control and Prevention Division of Viral Diseases, Pathogen Discovery	Dakota Howard et al
USA/IN-CDC-ASC210100866/2021	EPI_ISL_4390559	2021-09-01	Aegis Sciences Corporation	Centers for Disease Control and Prevention Division of Viral Diseases, Pathogen Discovery	Dakota Howard et al
USA/IN-CDC-ASC210102218/2021	EPI_ISL_4914446	2021-09-02	Aegis Sciences Corporation	Centers for Disease Control and Prevention Division of Viral Diseases, Pathogen Discovery	Dakota Howard et al
USA/IN-CDC-ASC210102223/2021	EPI_ISL_4914063	2021-09-02	Aegis Sciences Corporation	Centers for Disease Control and Prevention Division of Viral Diseases, Pathogen Discovery	Dakota Howard et al
USA/IN-CDC-ASC210118175/2021	EPI_ISL_4398250	2021-08-17	Aegis Sciences Corporation	Centers for Disease Control and Prevention Division of Viral Diseases, Pathogen Discovery	Dakota Howard et al
USA/IN-CDC-ASC210122265/2021	EPI_ISL_4399710	2021-08-26	Aegis Sciences Corporation	Centers for Disease Control and Prevention Division of Viral Diseases, Pathogen Discovery	Dakota Howard et al
USA/IN-CDC-ASC210123005/2021	EPI_ISL_4903935	2021-08-26	Aegis Sciences Corporation	Centers for Disease Control and Prevention Division of Viral Diseases, Pathogen Discovery	Dakota Howard et al
USA/IN-CDC-ASC210123669/2021	EPI_ISL_4911652	2021-08-26	Aegis Sciences Corporation	Centers for Disease Control and Prevention Division of Viral Diseases, Pathogen Discovery	Dakota Howard et al
USA/IN-CDC-ASC210126206/2021	EPI_ISL_4381890	2021-09-01	Aegis Sciences Corporation	Centers for Disease Control and Prevention Division of Viral Diseases, Pathogen Discovery	Dakota Howard et al
USA/IN-CDC-ASC210126660/2021	EPI_ISL_4909852	2021-09-02	Aegis Sciences Corporation	Centers for Disease Control and Prevention Division of Viral Diseases, Pathogen Discovery	Dakota Howard et al
USA/IN-CDC-ASC210130391/2021	EPI_ISL_4387923	2021-09-05	Aegis Sciences Corporation	Centers for Disease Control and Prevention Division of Viral Diseases, Pathogen Discovery	Dakota Howard et al
USA/IN-CDC-ASC210131508/2021	EPI_ISL_4494649	2021-09-07	Aegis Sciences Corporation	Centers for Disease Control and Prevention Division of Viral Diseases, Pathogen Discovery	Dakota Howard et al
USA/IN-CDC-ASC210131510/2021	EPI_ISL_4980971	2021-09-07	Aegis Sciences Corporation	Centers for Disease Control and Prevention Division of Viral Diseases, Pathogen Discovery	Dakota Howard et al
USA/IN-CDC-ASC210134496/2021	EPI_ISL_4978604	2021-09-07	Aegis Sciences Corporation	Centers for Disease Control and Prevention Division of Viral Diseases, Pathogen Discovery	Dakota Howard et al
USA/IN-CDC-ASC210134742/2021	EPI_ISL_4916338	2021-09-07	Aegis Sciences Corporation	Centers for Disease Control and Prevention Division of Viral Diseases, Pathogen Discovery	Dakota Howard et al
USA/IN-CDC-ASC210136535/2021	EPI_ISL_4914831	2021-09-08	Aegis Sciences Corporation	Centers for Disease Control and Prevention Division of Viral Diseases, Pathogen Discovery	Dakota Howard et al
USA/IN-CDC-ASC210139729/2021	EPI_ISL_4987089	2021-09-08	Aegis Sciences Corporation	Centers for Disease Control and Prevention Division of Viral Diseases, Pathogen Discovery	Dakota Howard et al
USA/IN-CDC-ASC210141040/2021	EPI_ISL_4979900	2021-09-09	Aegis Sciences Corporation	Centers for Disease Control and Prevention Division of Viral Diseases, Pathogen Discovery	Dakota Howard et al
USA/IN-CDC-ASC210141788/2021	EPI_ISL_4980282	2021-09-10	Aegis Sciences Corporation	Centers for Disease Control and Prevention Division of Viral Diseases, Pathogen Discovery	Dakota Howard et al
USA/IN-CDC-ASC210142135/2021	EPI_ISL_5001878	2021-09-09	Aegis Sciences Corporation	Centers for Disease Control and Prevention Division of Viral Diseases, Pathogen Discovery	Dakota Howard et al
USA/IN-CDC-ASC210143156/2021	EPI_ISL_4536466	2021-09-10	Aegis Sciences Corporation	Centers for Disease Control and Prevention Division of Viral Diseases, Pathogen Discovery	Dakota Howard et al
USA/IN-CDC-ASC210157284/2021	EPI_ISL_3321663	2021-07-15	Aegis Sciences Corporation	Centers for Disease Control and Prevention Division of Viral Diseases, Pathogen Discovery	Dakota Howard et al
USA/IN-CDC-ASC210157857/2021	EPI_ISL_3324326	2021-07-16	Aegis Sciences Corporation	Centers for Disease Control and Prevention Division of Viral Diseases, Pathogen Discovery	Dakota Howard et al
USA/IN-CDC-ASC210174357/2021	EPI_ISL_4536088	2021-08-27	Aegis Sciences Corporation	Centers for Disease Control and Prevention Division of Viral Diseases, Pathogen Discovery	Dakota Howard et al
USA/IN-CDC-ASC210174942/2021	EPI_ISL_4910278	2021-08-26	Aegis Sciences Corporation	Centers for Disease Control and Prevention Division of Viral Diseases, Pathogen Discovery	Dakota Howard et al
USA/IN-CDC-ASC210178000/2021	EPI_ISL_4913988	2021-08-31	Aegis Sciences Corporation	Centers for Disease Control and Prevention Division of Viral Diseases, Pathogen Discovery	Dakota Howard et al
USA/IN-CDC-ASC210178202/2021	EPI_ISL_4540355	2021-08-30	Aegis Sciences Corporation	Centers for Disease Control and Prevention Division of Viral Diseases, Pathogen Discovery	Dakota Howard et al
USA/IN-CDC-ASC210186388/2021	EPI_ISL_3863481	2021-08-08	Aegis Sciences Corporation	Centers for Disease Control and Prevention Division of Viral Diseases, Pathogen Discovery	Dakota Howard et al
USA/IN-CDC-ASC210188194/2021	EPI_ISL_3860719	2021-08-07	Aegis Sciences Corporation	Centers for Disease Control and Prevention Division of Viral Diseases, Pathogen Discovery	Dakota Howard et al
USA/IN-CDC-ASC210192540/2021	EPI_ISL_5001903	2021-09-09	Aegis Sciences Corporation	Centers for Disease Control and Prevention Division of Viral Diseases, Pathogen Discovery	Dakota Howard et al
USA/IN-CDC-ASC210197659/2021	EPI_ISL_4921041	2021-08-24	Aegis Sciences Corporation	Centers for Disease Control and Prevention Division of Viral Diseases, Pathogen Discovery	Dakota Howard et al
USA/IN-CDC-ASC210247231/2021	EPI_ISL_3814282	2021-07-26	Aegis Sciences Corporation	Centers for Disease Control and Prevention Division of Viral Diseases, Pathogen Discovery	Dakota Howard et al
USA/IN-CDC-ASC210270728/2021	EPI_ISL_3864125	2021-08-04	Aegis Sciences Corporation	Centers for Disease Control and Prevention Division of Viral Diseases, Pathogen Discovery	Dakota Howard et al
USA/IN-CDC-ASC210276529/2021	EPI_ISL_3861536	2021-08-05	Aegis Sciences Corporation	Centers for Disease Control and Prevention Division of Viral Diseases, Pathogen Discovery	Dakota Howard et al
USA/IN-CDC-ASC210278700/2021	EPI_ISL_5005835	2021-09-15	Aegis Sciences Corporation	Centers for Disease Control and Prevention Division of Viral Diseases, Pathogen Discovery	Dakota Howard et al
USA/IN-CDC-ASC210403736/2021	EPI_ISL_5005331	2021-09-12	Aegis Sciences Corporation	Centers for Disease Control and Prevention Division of Viral Diseases, Pathogen Discovery	Dakota Howard et al
USA/IN-CDC-ASC210404659/2021	EPI_ISL_5004953	2021-09-12	Aegis Sciences Corporation	Centers for Disease Control and Prevention Division of Viral Diseases, Pathogen Discovery	Dakota Howard et al
USA/IN-CDC-ASC210404680/2021	EPI_ISL_5004724	2021-09-12	Aegis Sciences Corporation	Centers for Disease Control and Prevention Division of Viral Diseases, Pathogen Discovery	Dakota Howard et al
USA/IN-CDC-ASC210408281/2021	EPI_ISL_5110488	2021-09-12	Aegis Sciences Corporation	Centers for Disease Control and Prevention Division of Viral Diseases, Pathogen Discovery	Dakota Howard et al
USA/IN-CDC-ASC210408519/2021	EPI_ISL_5110965	2021-09-13	Aegis Sciences Corporation	Centers for Disease Control and Prevention Division of Viral Diseases, Pathogen Discovery	Dakota Howard et al
USA/IN-CDC-ASC210408522/2021	EPI_ISL_4983996	2021-09-13	Aegis Sciences Corporation	Centers for Disease Control and Prevention Division of Viral Diseases, Pathogen Discovery	Dakota Howard et al
USA/IN-CDC-ASC210409421/2021	EPI_ISL_5112476	2021-09-14	Aegis Sciences Corporation	Centers for Disease Control and Prevention Division of Viral Diseases, Pathogen Discovery	Dakota Howard et al
USA/IN-CDC-ASC210411365/2021	EPI_ISL_5108348	2021-09-14	Aegis Sciences Corporation	Centers for Disease Control and Prevention Division of Viral Diseases, Pathogen Discovery	Dakota Howard et al
USA/IN-CDC-ASC210412319/2021	EPI_ISL_4984400	2021-09-15	Aegis Sciences Corporation	Centers for Disease Control and Prevention Division of Viral Diseases, Pathogen Discovery	Dakota Howard et al
USA/IN-CDC-ASC210412730/2021	EPI_ISL_5108807	2021-09-15	Aegis Sciences Corporation	Centers for Disease Control and Prevention Division of Viral Diseases, Pathogen Discovery	Dakota Howard et al
USA/IN-CDC-IBX290610876577/2021	EPI_ISL_3299760	2021-07-17	Infinity Biologix	Centers for Disease Control and Prevention Division of Viral Diseases, Pathogen Discovery	Dakota Howard et al
USA/IN-CDC-LC0053430/2021	EPI_ISL_2044013	2021-04-26	Laboratory Corporation of America	Centers for Disease Control and Prevention Division of Viral Diseases, Pathogen Discovery	Dakota Howard et al
USA/IN-CDC-LC0061300/2021	EPI_ISL_2306457	2021-05-13	Laboratory Corporation of America	Centers for Disease Control and Prevention Division of Viral Diseases, Pathogen Discovery	Dakota Howard et al
USA/IN-CDC-LC0095551/2021	EPI_ISL_3112288	2021-07-03	Laboratory Corporation of America	Centers for Disease Control and Prevention Division of Viral Diseases, Pathogen Discovery	Dakota Howard et al
USA/IN-CDC-LC0095610/2021	EPI_ISL_3112361	2021-07-05	Laboratory Corporation of America	Centers for Disease Control and Prevention Division of Viral Diseases, Pathogen Discovery	Dakota Howard et al
USA/IN-CDC-LC0100952/2021	EPI_ISL_3328077	2021-07-12	Laboratory Corporation of America	Centers for Disease Control and Prevention Division of Viral Diseases, Pathogen Discovery	Dakota Howard et al
USA/IN-CDC-LC0109634/2021	EPI_ISL_3328567	2021-07-07	Laboratory Corporation of America	Centers for Disease Control and Prevention Division of Viral Diseases, Pathogen Discovery	Dakota Howard et al
USA/IN-CDC-LC0126201/2021	EPI_ISL_4158687	2021-07-12	Laboratory Corporation of America	Centers for Disease Control and Prevention Division of Viral Diseases, Pathogen Discovery	Dakota Howard et al
USA/IN-CDC-LC0128462/2021	EPI_ISL_4156139	2021-07-17	Laboratory Corporation of America	Centers for Disease Control and Prevention Division of Viral Diseases, Pathogen Discovery	Dakota Howard et al
USA/IN-CDC-LC0129885/2021	EPI_ISL_4160131	2021-07-25	Laboratory Corporation of America	Centers for Disease Control and Prevention Division of Viral Diseases, Pathogen Discovery	Dakota Howard et al
USA/IN-CDC-LC0130191/2021	EPI_ISL_4160295	2021-07-25	Laboratory Corporation of America	Centers for Disease Control and Prevention Division of Viral Diseases, Pathogen Discovery	Dakota Howard et al
USA/IN-CDC-LC0130223/2021	EPI_ISL_4160308	2021-07-25	Laboratory Corporation of America	Centers for Disease Control and Prevention Division of Viral Diseases, Pathogen Discovery	Dakota Howard et al
USA/IN-CDC-LC0132179/2021	EPI_ISL_4155631	2021-07-19	Laboratory Corporation of America	Centers for Disease Control and Prevention Division of Viral Diseases, Pathogen Discovery	Dakota Howard et al
USA/IN-CDC-LC0132207/2021	EPI_ISL_4155609	2021-07-16	Laboratory Corporation of America	Centers for Disease Control and Prevention Division of Viral Diseases, Pathogen Discovery	Dakota Howard et al
USA/IN-CDC-LC0141632/2021	EPI_ISL_3514133	2021-07-27	Laboratory Corporation of America	Centers for Disease Control and Prevention Division of Viral Diseases, Pathogen Discovery	Dakota Howard et al
USA/IN-CDC-LC0141718/2021	EPI_ISL_3513838	2021-07-23	Laboratory Corporation of America	Centers for Disease Control and Prevention Division of Viral Diseases, Pathogen Discovery	Dakota Howard et al
USA/IN-CDC-LC0142431/2021	EPI_ISL_3514322	2021-07-22	Laboratory Corporation of America	Centers for Disease Control and Prevention Division of Viral Diseases, Pathogen Discovery	Dakota Howard et al
USA/IN-CDC-LC0144358/2021	EPI_ISL_3518546	2021-07-16	Laboratory Corporation of America	Centers for Disease Control and Prevention Division of Viral Diseases, Pathogen Discovery	Dakota Howard et al
USA/IN-CDC-LC0156137/2021	EPI_ISL_3605344	2021-08-04	Laboratory Corporation of America	Centers for Disease Control and Prevention Division of Viral Diseases, Pathogen Discovery	Dakota Howard et al
USA/IN-CDC-LC0156295/2021	EPI_ISL_3605347	2021-08-04	Laboratory Corporation of America	Centers for Disease Control and Prevention Division of Viral Diseases, Pathogen Discovery	Dakota Howard et al
USA/IN-CDC-LC0166435/2021	EPI_ISL_3685914	2021-07-19	Laboratory Corporation of America	Centers for Disease Control and Prevention Division of Viral Diseases, Pathogen Discovery	Dakota Howard et al
USA/IN-CDC-LC0167385/2021	EPI_ISL_3680577	2021-07-29	Laboratory Corporation of America	Centers for Disease Control and Prevention Division of Viral Diseases, Pathogen Discovery	Dakota Howard et al
USA/IN-CDC-LC0167389/2021	EPI_ISL_3680594	2021-07-29	Laboratory Corporation of America	Centers for Disease Control and Prevention Division of Viral Diseases, Pathogen Discovery	Dakota Howard et al
USA/IN-CDC-LC0167459/2021	EPI_ISL_3680356	2021-07-22	Laboratory Corporation of America	Centers for Disease Control and Prevention Division of Viral Diseases, Pathogen Discovery	Dakota Howard et al
USA/IN-CDC-LC0167628/2021	EPI_ISL_3680560	2021-07-29	Laboratory Corporation of America	Centers for Disease Control and Prevention Division of Viral Diseases, Pathogen Discovery	Dakota Howard et al
USA/IN-CDC-LC0169689/2021	EPI_ISL_3686366	2021-07-20	Laboratory Corporation of America	Centers for Disease Control and Prevention Division of Viral Diseases, Pathogen Discovery	Dakota Howard et al
USA/IN-CDC-LC0174430/2021	EPI_ISL_3740909	2021-08-08	Laboratory Corporation of America	Centers for Disease Control and Prevention Division of Viral Diseases, Pathogen Discovery	Dakota Howard et al
USA/IN-CDC-LC0175561/2021	EPI_ISL_3741886	2021-08-11	Laboratory Corporation of America	Centers for Disease Control and Prevention Division of Viral Diseases, Pathogen Discovery	Dakota Howard et al
USA/IN-CDC-LC0191335/2021	EPI_ISL_3751537	2021-08-09	Laboratory Corporation of America	Centers for Disease Control and Prevention Division of Viral Diseases, Pathogen Discovery	Dakota Howard et al
USA/IN-CDC-LC0191906/2021	EPI_ISL_3754797	2021-08-10	Laboratory Corporation of America	Centers for Disease Control and Prevention Division of Viral Diseases, Pathogen Discovery	Dakota Howard et al
USA/IN-CDC-LC0202718/2021	EPI_ISL_4152630	2021-08-06	Laboratory Corporation of America	Centers for Disease Control and Prevention Division of Viral Diseases, Pathogen Discovery	Dakota Howard et al
USA/IN-CDC-LC0204810/2021	EPI_ISL_4153411	2021-08-15	Laboratory Corporation of America	Centers for Disease Control and Prevention Division of Viral Diseases, Pathogen Discovery	Dakota Howard et al
USA/IN-CDC-LC0206871/2021	EPI_ISL_4165391	2021-08-12	Laboratory Corporation of America	Centers for Disease Control and Prevention Division of Viral Diseases, Pathogen Discovery	Dakota Howard et al
USA/IN-CDC-LC0207606/2021	EPI_ISL_4166506	2021-08-19	Laboratory Corporation of America	Centers for Disease Control and Prevention Division of Viral Diseases, Pathogen Discovery	Dakota Howard et al
USA/IN-CDC-LC0210838/2021	EPI_ISL_4163188	2021-08-17	Laboratory Corporation of America	Centers for Disease Control and Prevention Division of Viral Diseases, Pathogen Discovery	Dakota Howard et al
USA/IN-CDC-LC0213778/2021	EPI_ISL_4165967	2021-08-13	Laboratory Corporation of America	Centers for Disease Control and Prevention Division of Viral Diseases, Pathogen Discovery	Dakota Howard et al
USA/IN-CDC-LC0222200/2021	EPI_ISL_4240879	2021-08-20	Laboratory Corporation of America	Centers for Disease Control and Prevention Division of Viral Diseases, Pathogen Discovery	Dakota Howard et al
USA/IN-CDC-LC0223730/2021	EPI_ISL_4242248	2021-08-16	Laboratory Corporation of America	Centers for Disease Control and Prevention Division of Viral Diseases, Pathogen Discovery	Dakota Howard et al
USA/IN-CDC-LC0223781/2021	EPI_ISL_4242296	2021-08-15	Laboratory Corporation of America	Centers for Disease Control and Prevention Division of Viral Diseases, Pathogen Discovery	Dakota Howard et al
USA/IN-CDC-LC0224730/2021	EPI_ISL_4172659	2021-08-12	Laboratory Corporation of America	Centers for Disease Control and Prevention Division of Viral Diseases, Pathogen Discovery	Dakota Howard et al
USA/IN-CDC-LC0224731/2021	EPI_ISL_4172650	2021-08-12	Laboratory Corporation of America	Centers for Disease Control and Prevention Division of Viral Diseases, Pathogen Discovery	Dakota Howard et al
USA/IN-CDC-LC0225415/2021	EPI_ISL_4175686	2021-08-24	Laboratory Corporation of America	Centers for Disease Control and Prevention Division of Viral Diseases, Pathogen Discovery	Dakota Howard et al
USA/IN-CDC-LC0233048/2021	EPI_ISL_4181080	2021-08-20	Laboratory Corporation of America	Centers for Disease Control and Prevention Division of Viral Diseases, Pathogen Discovery	Dakota Howard et al
USA/IN-CDC-LC0240680/2021	EPI_ISL_4332608	2021-08-31	Laboratory Corporation of America	Centers for Disease Control and Prevention Division of Viral Diseases, Pathogen Discovery	Dakota Howard et al
USA/IN-CDC-LC0248465/2021	EPI_ISL_4339567	2021-08-19	Laboratory Corporation of America	Centers for Disease Control and Prevention Division of Viral Diseases, Pathogen Discovery	Dakota Howard et al
USA/IN-CDC-LC0255987/2021	EPI_ISL_4481640	2021-09-02	Laboratory Corporation of America	Centers for Disease Control and Prevention Division of Viral Diseases, Pathogen Discovery	Dakota Howard et al
USA/IN-CDC-LC0255991/2021	EPI_ISL_4481651	2021-09-02	Laboratory Corporation of America	Centers for Disease Control and Prevention Division of Viral Diseases, Pathogen Discovery	Dakota Howard et al
USA/IN-CDC-LC0262554/2021	EPI_ISL_4481284	2021-09-02	Laboratory Corporation of America	Centers for Disease Control and Prevention Division of Viral Diseases, Pathogen Discovery	Dakota Howard et al
USA/IN-CDC-LC0263369/2021	EPI_ISL_4476273	2021-08-25	Laboratory Corporation of America	Centers for Disease Control and Prevention Division of Viral Diseases, Pathogen Discovery	Dakota Howard et al
USA/IN-CDC-LC0268205/2021	EPI_ISL_4537654	2021-08-25	Laboratory Corporation of America	Centers for Disease Control and Prevention Division of Viral Diseases, Pathogen Discovery	Dakota Howard et al
USA/IN-CDC-LC0270279/2021	EPI_ISL_4539071	2021-09-03	Laboratory Corporation of America	Centers for Disease Control and Prevention Division of Viral Diseases, Pathogen Discovery	Dakota Howard et al
USA/IN-CDC-LC0271367/2021	EPI_ISL_4538347	2021-09-02	Laboratory Corporation of America	Centers for Disease Control and Prevention Division of Viral Diseases, Pathogen Discovery	Dakota Howard et al
USA/IN-CDC-LC0273339/2021	EPI_ISL_4814548	2021-09-09	Laboratory Corporation of America	Centers for Disease Control and Prevention Division of Viral Diseases, Pathogen Discovery	Dakota Howard et al
USA/IN-CDC-LC0279215/2021	EPI_ISL_4809136	2021-08-30	Laboratory Corporation of America	Centers for Disease Control and Prevention Division of Viral Diseases, Pathogen Discovery	Dakota Howard et al
USA/IN-CDC-LC0284937/2021	EPI_ISL_4816122	2021-09-13	Laboratory Corporation of America	Centers for Disease Control and Prevention Division of Viral Diseases, Pathogen Discovery	Dakota Howard et al
USA/IN-CDC-LC0286166/2021	EPI_ISL_4814711	2021-09-09	Laboratory Corporation of America	Centers for Disease Control and Prevention Division of Viral Diseases, Pathogen Discovery	Dakota Howard et al
USA/IN-CDC-LC0291630/2021	EPI_ISL_5089112	2021-09-20	Laboratory Corporation of America	Centers for Disease Control and Prevention Division of Viral Diseases, Pathogen Discovery	Dakota Howard et al
USA/IN-CDC-LC0295006/2021	EPI_ISL_5074947	2021-09-08	Laboratory Corporation of America	Centers for Disease Control and Prevention Division of Viral Diseases, Pathogen Discovery	Dakota Howard et al
USA/IN-CDC-LC0295046/2021	EPI_ISL_5074841	2021-09-08	Laboratory Corporation of America	Centers for Disease Control and Prevention Division of Viral Diseases, Pathogen Discovery	Dakota Howard et al
USA/IN-CDC-LC0300077/2021	EPI_ISL_5086148	2021-09-16	Laboratory Corporation of America	Centers for Disease Control and Prevention Division of Viral Diseases, Pathogen Discovery	Dakota Howard et al
USA/IN-CDC-LC0300114/2021	EPI_ISL_5086123	2021-09-16	Laboratory Corporation of America	Centers for Disease Control and Prevention Division of Viral Diseases, Pathogen Discovery	Dakota Howard et al
USA/IN-CDC-LC0300277/2021	EPI_ISL_5086098	2021-09-16	Laboratory Corporation of America	Centers for Disease Control and Prevention Division of Viral Diseases, Pathogen Discovery	Dakota Howard et al
USA/IN-CDC-LC0300758/2021	EPI_ISL_5087694	2021-09-17	Laboratory Corporation of America	Centers for Disease Control and Prevention Division of Viral Diseases, Pathogen Discovery	Dakota Howard et al
USA/IN-CDC-LC0301535/2021	EPI_ISL_5075048	2021-09-08	Laboratory Corporation of America	Centers for Disease Control and Prevention Division of Viral Diseases, Pathogen Discovery	Dakota Howard et al
USA/IN-CDC-LC0304741/2021	EPI_ISL_5170326	2021-09-26	Laboratory Corporation of America	Centers for Disease Control and Prevention Division of Viral Diseases, Pathogen Discovery	Dakota Howard et al
USA/IN-CDC-LC0310802/2021	EPI_ISL_5165297	2021-09-19	Laboratory Corporation of America	Centers for Disease Control and Prevention Division of Viral Diseases, Pathogen Discovery	Dakota Howard et al
USA/IN-CDC-LC0313788/2021	EPI_ISL_5170158	2021-09-25	Laboratory Corporation of America	Centers for Disease Control and Prevention Division of Viral Diseases, Pathogen Discovery	Dakota Howard et al
USA/IN-CDC-LC0313877/2021	EPI_ISL_5164118	2021-09-16	Laboratory Corporation of America	Centers for Disease Control and Prevention Division of Viral Diseases, Pathogen Discovery	Dakota Howard et al
USA/IN-CDC-LC0315164/2021	EPI_ISL_5163516	2021-09-14	Laboratory Corporation of America	Centers for Disease Control and Prevention Division of Viral Diseases, Pathogen Discovery	Dakota Howard et al
USA/IN-CDC-LC0315192/2021	EPI_ISL_5163934	2021-09-15	Laboratory Corporation of America	Centers for Disease Control and Prevention Division of Viral Diseases, Pathogen Discovery	Dakota Howard et al
USA/IN-CDC-LC0317466/2021	EPI_ISL_5263967	2021-09-28	Laboratory Corporation of America	Centers for Disease Control and Prevention Division of Viral Diseases, Pathogen Discovery	Dakota Howard et al
USA/IN-CDC-LC0317960/2021	EPI_ISL_5264003	2021-09-28	Laboratory Corporation of America	Centers for Disease Control and Prevention Division of Viral Diseases, Pathogen Discovery	Dakota Howard et al
USA/IN-CDC-LC0318072/2021	EPI_ISL_5264339	2021-09-29	Laboratory Corporation of America	Centers for Disease Control and Prevention Division of Viral Diseases, Pathogen Discovery	Dakota Howard et al
USA/IN-CDC-QDX27272328/2021	EPI_ISL_3456488	2021-07-27	Quest Diagnostics Incorporated	Centers for Disease Control and Prevention Division of Viral Diseases, Pathogen Discovery	Dakota Howard et al
USA/IN-CDC-QDX27272443/2021	EPI_ISL_3456173	2021-07-27	Quest Diagnostics Incorporated	Centers for Disease Control and Prevention Division of Viral Diseases, Pathogen Discovery	Dakota Howard et al
USA/IN-CDC-QDX28468593/2021	EPI_ISL_4465979	2021-08-31	Quest Diagnostics Incorporated	Centers for Disease Control and Prevention Division of Viral Diseases, Pathogen Discovery	Dakota Howard et al
USA/IN-CDC-QDX28468638/2021	EPI_ISL_4466544	2021-09-01	Quest Diagnostics Incorporated	Centers for Disease Control and Prevention Division of Viral Diseases, Pathogen Discovery	Dakota Howard et al
USA/IN-CDC-QDX28468669/2021	EPI_ISL_4466999	2021-09-01	Quest Diagnostics Incorporated	Centers for Disease Control and Prevention Division of Viral Diseases, Pathogen Discovery	Dakota Howard et al
USA/IN-CDC-QDX28550052/2021	EPI_ISL_4458896	2021-09-05	Quest Diagnostics Incorporated	Centers for Disease Control and Prevention Division of Viral Diseases, Pathogen Discovery	Dakota Howard et al
USA/IN-CDC-QDX28575496/2021	EPI_ISL_4629765	2021-09-07	Quest Diagnostics Incorporated	Centers for Disease Control and Prevention Division of Viral Diseases, Pathogen Discovery	Dakota Howard et al
USA/IN-CDC-QDX28741209/2021	EPI_ISL_4826088	2021-09-13	Quest Diagnostics Incorporated	Centers for Disease Control and Prevention Division of Viral Diseases, Pathogen Discovery	Dakota Howard et al
USA/IN-CDC-QDX29125495/2021	EPI_ISL_5082092	2021-09-25	Quest Diagnostics Incorporated	Centers for Disease Control and Prevention Division of Viral Diseases, Pathogen Discovery	Dakota Howard et al
USA/IN-CDC-QDX29213948/2021	EPI_ISL_5099750	2021-09-26	Quest Diagnostics Incorporated	Centers for Disease Control and Prevention Division of Viral Diseases, Pathogen Discovery	Dakota Howard et al
USA/IN-CDC-QDX29361316/2021	EPI_ISL_5335789	2021-09-29	Quest Diagnostics Incorporated	Centers for Disease Control and Prevention Division of Viral Diseases, Pathogen Discovery	Dakota Howard et al
USA/IN-CDC-STM-000732240/2021	EPI_ISL_5210283	2021-09-14	Helix	Centers for Disease Control and Prevention Division of Viral Diseases, Pathogen Discovery	Dakota Howard et al
USA/IN-CDC-STM-000732294/2021	EPI_ISL_5210277	2021-09-14	Helix	Centers for Disease Control and Prevention Division of Viral Diseases, Pathogen Discovery	Dakota Howard et al
USA/IN-CDC-STM-000732460/2021	EPI_ISL_5210952	2021-09-15	Helix	Centers for Disease Control and Prevention Division of Viral Diseases, Pathogen Discovery	Dakota Howard et al
USA/IN-CDC-STM-000732758/2021	EPI_ISL_5212021	2021-09-18	Helix	Centers for Disease Control and Prevention Division of Viral Diseases, Pathogen Discovery	Dakota Howard et al
USA/IN-CDC-STM-000732813/2021	EPI_ISL_5201208	2021-09-18	Helix	Centers for Disease Control and Prevention Division of Viral Diseases, Pathogen Discovery	Dakota Howard et al
USA/IN-CDC-STM-000733026/2021	EPI_ISL_5200723	2021-09-16	Helix	Centers for Disease Control and Prevention Division of Viral Diseases, Pathogen Discovery	Dakota Howard et al
USA/IN-CDC-STM-000733080/2021	EPI_ISL_5200652	2021-09-15	Helix	Centers for Disease Control and Prevention Division of Viral Diseases, Pathogen Discovery	Dakota Howard et al
USA/IN-CDC-STM-000733384/2021	EPI_ISL_5200859	2021-09-17	Helix	Centers for Disease Control and Prevention Division of Viral Diseases, Pathogen Discovery	Dakota Howard et al
USA/IN-CDC-STM-000733624/2021	EPI_ISL_5202007	2021-09-20	Helix	Centers for Disease Control and Prevention Division of Viral Diseases, Pathogen Discovery	Dakota Howard et al
USA/IN-CDC-STM-000733734/2021	EPI_ISL_5202364	2021-09-21	Helix	Centers for Disease Control and Prevention Division of Viral Diseases, Pathogen Discovery	Dakota Howard et al
USA/IN-CDC-STM-000733744/2021	EPI_ISL_5202083	2021-09-21	Helix	Centers for Disease Control and Prevention Division of Viral Diseases, Pathogen Discovery	Dakota Howard et al
USA/IN-CDC-STM-000734008/2021	EPI_ISL_5202936	2021-09-21	Helix	Centers for Disease Control and Prevention Division of Viral Diseases, Pathogen Discovery	Dakota Howard et al
USA/IN-CDC-STM-000734141/2021	EPI_ISL_5201308	2021-09-19	Helix	Centers for Disease Control and Prevention Division of Viral Diseases, Pathogen Discovery	Dakota Howard et al
USA/IN-CDC-STM-000734260/2021	EPI_ISL_5203180	2021-09-22	Helix	Centers for Disease Control and Prevention Division of Viral Diseases, Pathogen Discovery	Dakota Howard et al
USA/IN-CDC-STM-000734271/2021	EPI_ISL_5202775	2021-09-21	Helix	Centers for Disease Control and Prevention Division of Viral Diseases, Pathogen Discovery	Dakota Howard et al
USA/IN-CDC-STM-000734341/2021	EPI_ISL_5201627	2021-09-20	Helix	Centers for Disease Control and Prevention Division of Viral Diseases, Pathogen Discovery	Dakota Howard et al
USA/IN-CDC-STM-000734487/2021	EPI_ISL_5202796	2021-09-21	Helix	Centers for Disease Control and Prevention Division of Viral Diseases, Pathogen Discovery	Dakota Howard et al
USA/IN-CDC-STM-000734874/2021	EPI_ISL_5203165	2021-09-22	Helix	Centers for Disease Control and Prevention Division of Viral Diseases, Pathogen Discovery	Dakota Howard et al
USA/IN-CDC-STM-000735284/2021	EPI_ISL_5203455	2021-09-22	Helix	Centers for Disease Control and Prevention Division of Viral Diseases, Pathogen Discovery	Dakota Howard et al
USA/IN-CDC-STM-000735395/2021	EPI_ISL_5203839	2021-09-24	Helix	Centers for Disease Control and Prevention Division of Viral Diseases, Pathogen Discovery	Dakota Howard et al
USA/IN-CDC-STM-000735593/2021	EPI_ISL_5204472	2021-09-26	Helix	Centers for Disease Control and Prevention Division of Viral Diseases, Pathogen Discovery	Dakota Howard et al
USA/IN-CDC-STM-000736191/2021	EPI_ISL_5205028	2021-09-27	Helix	Centers for Disease Control and Prevention Division of Viral Diseases, Pathogen Discovery	Dakota Howard et al
USA/IN-CDC-STM-000736567/2021	EPI_ISL_5204004	2021-09-25	Helix	Centers for Disease Control and Prevention Division of Viral Diseases, Pathogen Discovery	Dakota Howard et al
USA/IN-CDC-STM-000736568/2021	EPI_ISL_5203998	2021-09-25	Helix	Centers for Disease Control and Prevention Division of Viral Diseases, Pathogen Discovery	Dakota Howard et al
USA/IN-CDC-STM-000736802/2021	EPI_ISL_5204243	2021-09-26	Helix	Centers for Disease Control and Prevention Division of Viral Diseases, Pathogen Discovery	Dakota Howard et al
USA/IN-CDC-STM-000737819/2021	EPI_ISL_5240488	2021-10-01	Helix	Centers for Disease Control and Prevention Division of Viral Diseases, Pathogen Discovery	Dakota Howard et al
USA/IN-CDC-STM-000738524/2021	EPI_ISL_5240800	2021-10-03	Helix	Centers for Disease Control and Prevention Division of Viral Diseases, Pathogen Discovery	Dakota Howard et al
USA/IN-CDC-STM-000738637/2021	EPI_ISL_5240830	2021-10-03	Helix	Centers for Disease Control and Prevention Division of Viral Diseases, Pathogen Discovery	Dakota Howard et al
USA/IN-GD-081021-C21216955/2021	EPI_ISL_3623248	2021-07-29	Gravity Diagnostics, LLC	Gravity Diagnostics, LLC	Gravity Diagnostics et al
USA/IN-GD-081021-C21218745/2021	EPI_ISL_3624146	2021-08-02	Gravity Diagnostics, LLC	Gravity Diagnostics, LLC	Gravity Diagnostics et al
USA/IN-GD-081721-C21226286/2021	EPI_ISL_3640101	2021-08-09	Gravity Diagnostics, LLC	Gravity Diagnostics, LLC	Gravity Diagnostics et al
USA/IN-GD-081721-C21226454/2021	EPI_ISL_3639896	2021-08-09	Gravity Diagnostics, LLC	Gravity Diagnostics, LLC	Gravity Diagnostics et al
USA/IN-GD-081721-C21227376/2021	EPI_ISL_3640114	2021-08-09	Gravity Diagnostics, LLC	Gravity Diagnostics, LLC	Gravity Diagnostics et al
USA/IN-GD-082521-236/2021	EPI_ISL_3904576	2021-08-18	Gravity Diagnostics, LLC	Gravity Diagnostics, LLC	Gravity Diagnostics et al
USA/IN-GD-082521-338/2021	EPI_ISL_3904624	2021-08-16	Gravity Diagnostics, LLC	Gravity Diagnostics, LLC	Gravity Diagnostics et al
USA/IN-GD-082521-64/2021	EPI_ISL_3904618	2021-08-12	Gravity Diagnostics, LLC	Gravity Diagnostics, LLC	Gravity Diagnostics et al
USA/IN-GD-083121-256/2021	EPI_ISL_4256179	2021-08-12	Gravity Diagnostics, LLC	Gravity Diagnostics, LLC	Gravity Diagnostics et al
USA/IN-GD-090721-231/2021	EPI_ISL_4262848	2021-08-26	Gravity Diagnostics, LLC	Gravity Diagnostics, LLC	Gravity Diagnostics et al
USA/IN-GD-090721-82/2021	EPI_ISL_4262879	2021-08-24	Gravity Diagnostics, LLC	Gravity Diagnostics, LLC	Gravity Diagnostics et al
USA/IN-GD-091421-277/2021	EPI_ISL_4603692	2021-09-07	Gravity Diagnostics, LLC	Gravity Diagnostics, LLC	Gravity Diagnostics et al
USA/IN-GD-091521-289/2021	EPI_ISL_4603846	2021-09-03	Gravity Diagnostics, LLC	Gravity Diagnostics, LLC	Gravity Diagnostics et al
USA/IN-GD-091521-95/2021	EPI_ISL_4603960	2021-08-19	Gravity Diagnostics, LLC	Gravity Diagnostics, LLC	Gravity Diagnostics et al
USA/IN-GD-092121-90/2021	EPI_ISL_4604187	2021-09-03	Gravity Diagnostics, LLC	Gravity Diagnostics, LLC	Gravity Diagnostics et al
USA/IN-GD-092221-262/2021	EPI_ISL_4607467	2021-09-15	Gravity Diagnostics, LLC	Gravity Diagnostics, LLC	Gravity Diagnostics et al
USA/IN-GD-092221-315/2021	EPI_ISL_4608144	2021-09-16	Gravity Diagnostics, LLC	Gravity Diagnostics, LLC	Gravity Diagnostics et al
USA/IN-GD-092821-337/2021	EPI_ISL_5116237	2021-09-20	Gravity Diagnostics, LLC	Gravity Diagnostics, LLC	Gravity Diagnostics et al
USA/IN-GD-092821-72/2021	EPI_ISL_5116103	2021-09-17	Gravity Diagnostics, LLC	Gravity Diagnostics, LLC	Gravity Diagnostics et al
USA/IN-GD-092921-120/2021	EPI_ISL_5115437	2021-09-23	Gravity Diagnostics, LLC	Gravity Diagnostics, LLC	Gravity Diagnostics et al
USA/IN-GD-092921-148/2021	EPI_ISL_5115536	2021-09-24	Gravity Diagnostics, LLC	Gravity Diagnostics, LLC	Gravity Diagnostics et al
USA/IN-GD-092921-165/2021	EPI_ISL_5115533	2021-09-24	Gravity Diagnostics, LLC	Gravity Diagnostics, LLC	Gravity Diagnostics et al
USA/IN-GD-092921-362/2021	EPI_ISL_5115412	2021-09-14	Gravity Diagnostics, LLC	Gravity Diagnostics, LLC	Gravity Diagnostics et al
USA/IN-GD-100521-280/2021	EPI_ISL_5116873	2021-09-27	Gravity Diagnostics, LLC	Gravity Diagnostics, LLC	Gravity Diagnostics et al
USA/IN-GD-SID-C21201279/2021	EPI_ISL_3461274	2021-06-19	Laboratory, Gravity Diagnostics	Laboratory, Gravity Diagnostics	Diagnostics et al
USA/IN-INSPHL-01120/2021	EPI_ISL_1994891	2021-04-23	IN State Department of Health Laboratory Services	IN State Department of Health Laboratory Services	Cassandra Campion et al
USA/IN-INSPHL-02053/2021	EPI_ISL_2420168	2021-05-12	IN State Department of Health Laboratory Services	IN State Department of Health Laboratory Services	Cassandra Campion et al
USA/IN-INSPHL-02859/2021	EPI_ISL_2967021	2021-07-06	IN State Department of Health Laboratory Services	IN State Department of Health Laboratory Services	Cassandra Campion et al
USA/IN-INSPHL-04399/2021	EPI_ISL_3434663	2021-07-24	IN State Department of Health Laboratory Services	IN State Department of Health Laboratory Services	Cassandra Campion et al
USA/IN-INSPHL-05474/2021	EPI_ISL_3371822	2021-07-28	IN State Department of Health Laboratory Services	IN State Department of Health Laboratory Services	Cassandra Campion et al
USA/IN-INSPHL-05722/2021	EPI_ISL_3393994	2021-07-28	IN State Department of Health Laboratory Services	IN State Department of Health Laboratory Services	Cassandra Campion et al
USA/IN-INSPHL-05723/2021	EPI_ISL_3434673	2021-07-28	IN State Department of Health Laboratory Services	IN State Department of Health Laboratory Services	Cassandra Campion et al
USA/IN-INSPHL-06257/2021	EPI_ISL_3434670	2021-07-28	IN State Department of Health Laboratory Services	IN State Department of Health Laboratory Services	Cassandra Campion et al
USA/IN-INSPHL-07287/2021	EPI_ISL_3543293	2021-08-02	IN State Department of Health Laboratory Services	IN State Department of Health Laboratory Services	Cassandra Campion et al
USA/IN-INSPHL-07585/2021	EPI_ISL_3260320	2021-07-27	IN State Department of Health Laboratory Services	IN State Department of Health Laboratory Services	Cassandra Campion et al
USA/IN-INSPHL-08483/2021	EPI_ISL_4892894	2021-08-09	IN State Department of Health Laboratory Services	IN State Department of Health Laboratory Services	Cassandra Campion et al
USA/IN-INSPHL-08947/2021	EPI_ISL_4547713	2021-08-12	IN State Department of Health Laboratory Services	IN State Department of Health Laboratory Services	Cassandra Campion et al
USA/IN-INSPHL-09490/2021	EPI_ISL_4663900	2021-08-19	IN State Department of Health Laboratory Services	IN State Department of Health Laboratory Services	Cassandra Campion et al
USA/IN-INSPHL-09520/2021	EPI_ISL_4462598	2021-08-25	IN State Department of Health Laboratory Services	IN State Department of Health Laboratory Services	Cassandra Campion et al
USA/IN-INSPHL-10350/2021	EPI_ISL_5193165	2021-09-15	IN State Department of Health Laboratory Services	IN State Department of Health Laboratory Services	Cassandra Campion et al
USA/IN-INSPHL-10759/2021	EPI_ISL_4978354	2021-09-02	IN State Department of Health Laboratory Services	IN State Department of Health Laboratory Services	Cassandra Campion et al
USA/IN-INSPHL-10936/2021	EPI_ISL_5144757	2021-09-27	IN State Department of Health Laboratory Services	IN State Department of Health Laboratory Services	Cassandra Campion et al
USA/IN-INSPHL-11248/2021	EPI_ISL_5307596	2021-10-06	IN State Department of Health Laboratory Services	IN State Department of Health Laboratory Services	Cassandra Campion et al
USA/KS-CDC-2-4813379/2021	EPI_ISL_3947482	2021-08-13	KS Health and Environmental Laboratories	Centers for Disease Control and Prevention Division of Viral Diseases, Pathogen Discovery	Mili Sheth et al
USA/KS-CDC-2-4936942/2021	EPI_ISL_4824444	2021-09-05	KS Health and Environmental Laboratories	Centers for Disease Control and Prevention Division of Viral Diseases, Pathogen Discovery	Mili Sheth et al
USA/KS-CDC-2-4937032/2021	EPI_ISL_4824446	2021-09-05	KS Health and Environmental Laboratories	Centers for Disease Control and Prevention Division of Viral Diseases, Pathogen Discovery	Mili Sheth et al
USA/KS-CDC-ASC210102468/2021	EPI_ISL_4914733	2021-09-02	Aegis Sciences Corporation	Centers for Disease Control and Prevention Division of Viral Diseases, Pathogen Discovery	Dakota Howard et al
USA/KS-CDC-ASC210102746/2021	EPI_ISL_4382235	2021-09-01	Aegis Sciences Corporation	Centers for Disease Control and Prevention Division of Viral Diseases, Pathogen Discovery	Dakota Howard et al
USA/KS-CDC-ASC210116076/2021	EPI_ISL_3860700	2021-08-05	Aegis Sciences Corporation	Centers for Disease Control and Prevention Division of Viral Diseases, Pathogen Discovery	Dakota Howard et al
USA/KS-CDC-ASC210122130/2021	EPI_ISL_4400172	2021-08-26	Aegis Sciences Corporation	Centers for Disease Control and Prevention Division of Viral Diseases, Pathogen Discovery	Dakota Howard et al
USA/KS-CDC-ASC210137020/2021	EPI_ISL_4989507	2021-09-08	Aegis Sciences Corporation	Centers for Disease Control and Prevention Division of Viral Diseases, Pathogen Discovery	Dakota Howard et al
USA/KS-CDC-ASC210140298/2021	EPI_ISL_4999883	2021-09-08	Aegis Sciences Corporation	Centers for Disease Control and Prevention Division of Viral Diseases, Pathogen Discovery	Dakota Howard et al
USA/KS-CDC-ASC210141257/2021	EPI_ISL_5000168	2021-09-09	Aegis Sciences Corporation	Centers for Disease Control and Prevention Division of Viral Diseases, Pathogen Discovery	Dakota Howard et al
USA/KS-CDC-ASC210157096/2021	EPI_ISL_3324096	2021-07-15	Aegis Sciences Corporation	Centers for Disease Control and Prevention Division of Viral Diseases, Pathogen Discovery	Dakota Howard et al
USA/KS-CDC-ASC210192719/2021	EPI_ISL_4141361	2021-08-20	Aegis Sciences Corporation	Centers for Disease Control and Prevention Division of Viral Diseases, Pathogen Discovery	Dakota Howard et al
USA/KS-CDC-ASC210196741/2021	EPI_ISL_4922508	2021-08-22	Aegis Sciences Corporation	Centers for Disease Control and Prevention Division of Viral Diseases, Pathogen Discovery	Dakota Howard et al
USA/KS-CDC-ASC210210957/2021	EPI_ISL_3822004	2021-08-02	Aegis Sciences Corporation	Centers for Disease Control and Prevention Division of Viral Diseases, Pathogen Discovery	Dakota Howard et al
USA/KS-CDC-ASC210236347/2021	EPI_ISL_3847921	2021-07-30	Aegis Sciences Corporation	Centers for Disease Control and Prevention Division of Viral Diseases, Pathogen Discovery	Dakota Howard et al
USA/KS-CDC-ASC210269180/2021	EPI_ISL_3856744	2021-08-03	Aegis Sciences Corporation	Centers for Disease Control and Prevention Division of Viral Diseases, Pathogen Discovery	Dakota Howard et al
USA/KS-CDC-ASC210282610/2021	EPI_ISL_4985130	2021-09-17	Aegis Sciences Corporation	Centers for Disease Control and Prevention Division of Viral Diseases, Pathogen Discovery	Dakota Howard et al
USA/KS-CDC-ASC210411148/2021	EPI_ISL_5108070	2021-09-13	Aegis Sciences Corporation	Centers for Disease Control and Prevention Division of Viral Diseases, Pathogen Discovery	Dakota Howard et al
USA/KS-CDC-LC0075425/2021	EPI_ISL_4372626	2021-06-06	Laboratory Corporation of America	Centers for Disease Control and Prevention Division of Viral Diseases, Pathogen Discovery	Dakota Howard et al
USA/KS-CDC-LC0092120/2021	EPI_ISL_3018075	2021-07-01	Laboratory Corporation of America	Centers for Disease Control and Prevention Division of Viral Diseases, Pathogen Discovery	Dakota Howard et al
USA/KS-CDC-LC0093522/2021	EPI_ISL_3111213	2021-06-29	Laboratory Corporation of America	Centers for Disease Control and Prevention Division of Viral Diseases, Pathogen Discovery	Dakota Howard et al
USA/KS-CDC-LC0094740/2021	EPI_ISL_3111145	2021-07-06	Laboratory Corporation of America	Centers for Disease Control and Prevention Division of Viral Diseases, Pathogen Discovery	Dakota Howard et al
USA/KS-CDC-LC0126154/2021	EPI_ISL_4158950	2021-07-14	Laboratory Corporation of America	Centers for Disease Control and Prevention Division of Viral Diseases, Pathogen Discovery	Dakota Howard et al
USA/KS-CDC-LC0130125/2021	EPI_ISL_4160474	2021-07-27	Laboratory Corporation of America	Centers for Disease Control and Prevention Division of Viral Diseases, Pathogen Discovery	Dakota Howard et al
USA/KS-CDC-LC0133281/2021	EPI_ISL_4153948	2021-07-13	Laboratory Corporation of America	Centers for Disease Control and Prevention Division of Viral Diseases, Pathogen Discovery	Dakota Howard et al
USA/KS-CDC-LC0133446/2021	EPI_ISL_4154156	2021-07-17	Laboratory Corporation of America	Centers for Disease Control and Prevention Division of Viral Diseases, Pathogen Discovery	Dakota Howard et al
USA/KS-CDC-LC0133494/2021	EPI_ISL_4153953	2021-07-13	Laboratory Corporation of America	Centers for Disease Control and Prevention Division of Viral Diseases, Pathogen Discovery	Dakota Howard et al
USA/KS-CDC-LC0133563/2021	EPI_ISL_4154112	2021-07-16	Laboratory Corporation of America	Centers for Disease Control and Prevention Division of Viral Diseases, Pathogen Discovery	Dakota Howard et al
USA/KS-CDC-LC0134767/2021	EPI_ISL_4157994	2021-07-13	Laboratory Corporation of America	Centers for Disease Control and Prevention Division of Viral Diseases, Pathogen Discovery	Dakota Howard et al
USA/KS-CDC-LC0168414/2021	EPI_ISL_3687093	2021-08-04	Laboratory Corporation of America	Centers for Disease Control and Prevention Division of Viral Diseases, Pathogen Discovery	Dakota Howard et al
USA/KS-CDC-LC0168447/2021	EPI_ISL_3687086	2021-08-03	Laboratory Corporation of America	Centers for Disease Control and Prevention Division of Viral Diseases, Pathogen Discovery	Dakota Howard et al
USA/KS-CDC-LC0172709/2021	EPI_ISL_3687395	2021-07-23	Laboratory Corporation of America	Centers for Disease Control and Prevention Division of Viral Diseases, Pathogen Discovery	Dakota Howard et al
USA/KS-CDC-LC0200315/2021	EPI_ISL_4153755	2021-08-02	Laboratory Corporation of America	Centers for Disease Control and Prevention Division of Viral Diseases, Pathogen Discovery	Dakota Howard et al
USA/KS-CDC-LC0210053/2021	EPI_ISL_4162732	2021-08-17	Laboratory Corporation of America	Centers for Disease Control and Prevention Division of Viral Diseases, Pathogen Discovery	Dakota Howard et al
USA/KS-CDC-LC0213169/2021	EPI_ISL_4165009	2021-08-08	Laboratory Corporation of America	Centers for Disease Control and Prevention Division of Viral Diseases, Pathogen Discovery	Dakota Howard et al
USA/KS-CDC-LC0213543/2021	EPI_ISL_4165186	2021-08-14	Laboratory Corporation of America	Centers for Disease Control and Prevention Division of Viral Diseases, Pathogen Discovery	Dakota Howard et al
USA/KS-CDC-LC0213919/2021	EPI_ISL_4165837	2021-08-08	Laboratory Corporation of America	Centers for Disease Control and Prevention Division of Viral Diseases, Pathogen Discovery	Dakota Howard et al
USA/KS-CDC-LC0222501/2021	EPI_ISL_4240819	2021-08-19	Laboratory Corporation of America	Centers for Disease Control and Prevention Division of Viral Diseases, Pathogen Discovery	Dakota Howard et al
USA/KS-CDC-LC0222503/2021	EPI_ISL_4240824	2021-08-19	Laboratory Corporation of America	Centers for Disease Control and Prevention Division of Viral Diseases, Pathogen Discovery	Dakota Howard et al
USA/KS-CDC-LC0227819/2021	EPI_ISL_4173409	2021-08-13	Laboratory Corporation of America	Centers for Disease Control and Prevention Division of Viral Diseases, Pathogen Discovery	Dakota Howard et al
USA/KS-CDC-LC0232439/2021	EPI_ISL_4180481	2021-08-16	Laboratory Corporation of America	Centers for Disease Control and Prevention Division of Viral Diseases, Pathogen Discovery	Dakota Howard et al
USA/KS-CDC-LC0232598/2021	EPI_ISL_4180851	2021-08-19	Laboratory Corporation of America	Centers for Disease Control and Prevention Division of Viral Diseases, Pathogen Discovery	Dakota Howard et al
USA/KS-CDC-LC0251281/2021	EPI_ISL_4340239	2021-08-20	Laboratory Corporation of America	Centers for Disease Control and Prevention Division of Viral Diseases, Pathogen Discovery	Dakota Howard et al
USA/KS-CDC-LC0251958/2021	EPI_ISL_4340927	2021-08-20	Laboratory Corporation of America	Centers for Disease Control and Prevention Division of Viral Diseases, Pathogen Discovery	Dakota Howard et al
USA/KS-CDC-LC0252144/2021	EPI_ISL_4340921	2021-08-20	Laboratory Corporation of America	Centers for Disease Control and Prevention Division of Viral Diseases, Pathogen Discovery	Dakota Howard et al
USA/KS-CDC-LC0270413/2021	EPI_ISL_4539146	2021-08-28	Laboratory Corporation of America	Centers for Disease Control and Prevention Division of Viral Diseases, Pathogen Discovery	Dakota Howard et al
USA/KS-CDC-LC0270864/2021	EPI_ISL_4539164	2021-08-29	Laboratory Corporation of America	Centers for Disease Control and Prevention Division of Viral Diseases, Pathogen Discovery	Dakota Howard et al
USA/KS-CDC-LC0273546/2021	EPI_ISL_4809343	2021-08-31	Laboratory Corporation of America	Centers for Disease Control and Prevention Division of Viral Diseases, Pathogen Discovery	Dakota Howard et al
USA/KS-CDC-LC0294792/2021	EPI_ISL_5077462	2021-09-10	Laboratory Corporation of America	Centers for Disease Control and Prevention Division of Viral Diseases, Pathogen Discovery	Dakota Howard et al
USA/KS-CDC-LC0295755/2021	EPI_ISL_5076106	2021-09-09	Laboratory Corporation of America	Centers for Disease Control and Prevention Division of Viral Diseases, Pathogen Discovery	Dakota Howard et al
USA/KS-CDC-LC0299304/2021	EPI_ISL_5077705	2021-09-11	Laboratory Corporation of America	Centers for Disease Control and Prevention Division of Viral Diseases, Pathogen Discovery	Dakota Howard et al
USA/KS-CDC-LC0299306/2021	EPI_ISL_5077711	2021-09-11	Laboratory Corporation of America	Centers for Disease Control and Prevention Division of Viral Diseases, Pathogen Discovery	Dakota Howard et al
USA/KS-CDC-LC0303705/2021	EPI_ISL_5163903	2021-09-15	Laboratory Corporation of America	Centers for Disease Control and Prevention Division of Viral Diseases, Pathogen Discovery	Dakota Howard et al
USA/KS-CDC-LC0304095/2021	EPI_ISL_5164120	2021-09-16	Laboratory Corporation of America	Centers for Disease Control and Prevention Division of Viral Diseases, Pathogen Discovery	Dakota Howard et al
USA/KS-CDC-LC0308587/2021	EPI_ISL_5169906	2021-09-25	Laboratory Corporation of America	Centers for Disease Control and Prevention Division of Viral Diseases, Pathogen Discovery	Dakota Howard et al
USA/KS-CDC-LC0311506/2021	EPI_ISL_5169918	2021-09-25	Laboratory Corporation of America	Centers for Disease Control and Prevention Division of Viral Diseases, Pathogen Discovery	Dakota Howard et al
USA/KS-CDC-LC0313120/2021	EPI_ISL_5163632	2021-09-14	Laboratory Corporation of America	Centers for Disease Control and Prevention Division of Viral Diseases, Pathogen Discovery	Dakota Howard et al
USA/KS-CDC-LC0313329/2021	EPI_ISL_5163700	2021-09-15	Laboratory Corporation of America	Centers for Disease Control and Prevention Division of Viral Diseases, Pathogen Discovery	Dakota Howard et al
USA/KS-CDC-LC0315385/2021	EPI_ISL_5165080	2021-09-18	Laboratory Corporation of America	Centers for Disease Control and Prevention Division of Viral Diseases, Pathogen Discovery	Dakota Howard et al
USA/KS-CDC-LC0316125/2021	EPI_ISL_5165105	2021-09-18	Laboratory Corporation of America	Centers for Disease Control and Prevention Division of Viral Diseases, Pathogen Discovery	Dakota Howard et al
USA/KS-CDC-MMB09357170/2021	EPI_ISL_3427882	2021-07-12	Mako Medical	Centers for Disease Control and Prevention Division of Viral Diseases, Pathogen Discovery	Dakota Howard et al
USA/KS-CDC-QDX25662900/2021	EPI_ISL_2652316	2021-06-07	Quest Diagnostics Incorporated	Centers for Disease Control and Prevention Division of Viral Diseases, Pathogen Discovery	Dakota Howard et al
USA/KS-CDC-QDX26531637/2021	EPI_ISL_3113777	2021-07-05	Quest Diagnostics Incorporated	Centers for Disease Control and Prevention Division of Viral Diseases, Pathogen Discovery	Dakota Howard et al
USA/KS-CDC-QDX27053097/2021	EPI_ISL_3352801	2021-07-19	Quest Diagnostics Incorporated	Centers for Disease Control and Prevention Division of Viral Diseases, Pathogen Discovery	Dakota Howard et al
USA/KS-CDC-QDX27830397/2021	EPI_ISL_4033515	2021-08-14	Quest Diagnostics Incorporated	Centers for Disease Control and Prevention Division of Viral Diseases, Pathogen Discovery	Dakota Howard et al
USA/KS-CDC-QDX28318700/2021	EPI_ISL_4248955	2021-08-30	Quest Diagnostics Incorporated	Centers for Disease Control and Prevention Division of Viral Diseases, Pathogen Discovery	Dakota Howard et al
USA/KS-CDC-QDX28360242/2021	EPI_ISL_4463764	2021-08-31	Quest Diagnostics Incorporated	Centers for Disease Control and Prevention Division of Viral Diseases, Pathogen Discovery	Dakota Howard et al
USA/KS-CDC-QDX28888814/2021	EPI_ISL_5068509	2021-09-17	Quest Diagnostics Incorporated	Centers for Disease Control and Prevention Division of Viral Diseases, Pathogen Discovery	Dakota Howard et al
USA/KS-CDC-QDX29168141/2021	EPI_ISL_5093829	2021-09-24	Quest Diagnostics Incorporated	Centers for Disease Control and Prevention Division of Viral Diseases, Pathogen Discovery	Dakota Howard et al
USA/KS-KHEL-2069/2021	EPI_ISL_2400235	2021-05-27	Wichita State University - Molecular Diagnostics Lab	Kansas Health and Environmental Lab	Mike Grose et al
USA/KS-KHEL-2518/2021	EPI_ISL_2612190	2021-06-10	Wichita State University - Molecular Diagnostics Lab	Kansas Health and Environmental Lab	Mike Grose et al
USA/KS-KHEL-2599/2021	EPI_ISL_2627934	2021-06-14	Wichita State University - Molecular Diagnostics Lab	Kansas Health and Environmental Lab	Mike Grose et al
USA/KS-KHEL-2688/2021	EPI_ISL_2688235	2021-06-20	Kansas Health and Environmental Lab	Kansas Health and Environmental Lab	Mike Grose et al
USA/KS-KHEL-2804/2021	EPI_ISL_2726693	2021-06-23	Kansas Health and Environmental Lab	Kansas Health and Environmental Lab	Mike Grose et al
USA/KS-KHEL-3160/2021	EPI_ISL_2894523	2021-07-05	Kansas Health and Environmental Lab	Kansas Health and Environmental Lab	Katherine Wiggins et al
USA/KS-KHEL-3179/2021	EPI_ISL_2894542	2021-07-04	Kansas Health and Environmental Lab	Kansas Health and Environmental Lab	Katherine Wiggins et al
USA/KS-KHEL-3342/2021	EPI_ISL_2983502	2021-07-07	Kansas Health and Environmental Lab	Kansas Health and Environmental Lab	Mike Grose et al
USA/KS-KHEL-3392/2021	EPI_ISL_2983611	2021-07-08	Wichita State University - Molecular Diagnostics Lab	Kansas Health and Environmental Lab	Mike Grose et al
USA/KS-KHEL-3489/2021	EPI_ISL_3021274	2021-07-11	Kansas Health and Environmental Lab	Kansas Health and Environmental Lab	Katherine Wiggins et al
USA/KS-KHEL-3508/2021	EPI_ISL_3021293	2021-07-12	Wichita State University - Molecular Diagnostics Lab	Kansas Health and Environmental Lab	Katherine Wiggins et al
USA/KS-KHEL-3516/2021	EPI_ISL_3021301	2021-07-13	Kansas Health and Environmental Lab	Kansas Health and Environmental Lab	Katherine Wiggins et al
USA/KS-KHEL-3599/2021	EPI_ISL_3030670	2021-07-14	Kansas Health and Environmental Lab	Kansas Health and Environmental Lab	Mike Grose et al
USA/KS-KHEL-3641/2021	EPI_ISL_3061927	2021-07-14	Wichita State University - Molecular Diagnostics Lab	Kansas Health and Environmental Lab	Katherine Wiggins et al
USA/KS-KHEL-3651/2021	EPI_ISL_3062361	2021-07-12	Clinical Reference Laboratory	Kansas Health and Environmental Lab	Mike Grose et al
USA/KS-KHEL-3671/2021	EPI_ISL_3062114	2021-07-13	Wichita State University - Molecular Diagnostics Lab	Kansas Health and Environmental Lab	Katherine Wiggins et al
USA/KS-KHEL-3675/2021	EPI_ISL_3062118	2021-07-13	Wichita State University - Molecular Diagnostics Lab	Kansas Health and Environmental Lab	Katherine Wiggins et al
USA/KS-KHEL-3863/2021	EPI_ISL_3087895	2021-07-19	Kansas Health and Environmental Lab	Kansas Health and Environmental Lab	Katherine Wiggins et al
USA/KS-KHEL-3893/2021	EPI_ISL_3099963	2021-07-17	Kansas Health and Environmental Lab	Kansas Health and Environmental Lab	Mike Grose et al
USA/KS-KHEL-3895/2021	EPI_ISL_3099965	2021-07-20	Kansas Health and Environmental Lab	Kansas Health and Environmental Lab	Mike Grose et al
USA/KS-KHEL-3972/2021	EPI_ISL_3150901	2021-07-20	Kansas Health and Environmental Lab	Kansas Health and Environmental Lab	Mike Grose et al
USA/KS-KHEL-4043/2021	EPI_ISL_3150829	2021-07-22	Kansas Health and Environmental Lab	Kansas Health and Environmental Lab	Mike Grose et al
USA/KS-KHEL-4082/2021	EPI_ISL_3190090	2021-07-21	Kansas Health and Environmental Lab	Kansas Health and Environmental Lab	Mike Grose et al
USA/KS-KHEL-4160/2021	EPI_ISL_3216932	2021-07-29	Kansas Health and Environmental Lab	Kansas Health and Environmental Lab	Mike Grose et al
USA/KS-KHEL-4162/2021	EPI_ISL_3216934	2021-07-28	Kansas Health and Environmental Lab	Kansas Health and Environmental Lab	Mike Grose et al
USA/KS-KHEL-4256/2021	EPI_ISL_3235550	2021-07-27	Kansas Health and Environmental Lab	Kansas Health and Environmental Lab	Mike Grose et al
USA/KS-KHEL-4266/2021	EPI_ISL_3235560	2021-07-26	Kansas Health and Environmental Lab	Kansas Health and Environmental Lab	Mike Grose et al
USA/KS-KHEL-4273/2021	EPI_ISL_3246539	2021-07-31	Kansas Health and Environmental Lab	Kansas Health and Environmental Lab	Mike Grose et al
USA/KS-KHEL-4330/2021	EPI_ISL_3268233	2021-08-02	Kansas Health and Environmental Lab	Kansas Health and Environmental Lab	Mike Grose et al
USA/KS-KHEL-4348/2021	EPI_ISL_3268251	2021-08-03	Kansas Health and Environmental Lab	Kansas Health and Environmental Lab	Mike Grose et al
USA/KS-KHEL-4371/2021	EPI_ISL_3262650	2021-08-03	Kansas Health and Environmental Lab	Kansas Health and Environmental Lab	Mike Grose et al
USA/KS-KHEL-4441/2021	EPI_ISL_3320458	2021-08-05	Kansas Health and Environmental Lab	Kansas Health and Environmental Lab	Mike Grose et al
USA/KS-KHEL-4588/2021	EPI_ISL_3396631	2021-08-09	Kansas Health and Environmental Lab	Kansas Health and Environmental Lab	Mike Grose et al
USA/KS-KHEL-4677/2021	EPI_ISL_3434709	2021-08-11	Kansas Health and Environmental Lab	Kansas Health and Environmental Lab	Mike Grose et al
USA/KS-KHEL-4679/2021	EPI_ISL_3434711	2021-08-11	Kansas Health and Environmental Lab	Kansas Health and Environmental Lab	Mike Grose et al
USA/KS-KHEL-4785/2021	EPI_ISL_3477546	2021-08-12	Kansas Health and Environmental Lab	Kansas Health and Environmental Lab	Mike Grose et al
USA/KS-KHEL-4829/2021	EPI_ISL_3535974	2021-08-16	Kansas Health and Environmental Lab	Kansas Health and Environmental Lab	Mike Grose et al
USA/KS-KHEL-4830/2021	EPI_ISL_3535983	2021-08-16	Kansas Health and Environmental Lab	Kansas Health and Environmental Lab	Mike Grose et al
USA/KS-KHEL-4980/2021	EPI_ISL_3670325	2021-08-20	Kansas Health and Environmental Lab	Kansas Health and Environmental Lab	Mike Grose et al
USA/KS-KHEL-5006/2021	EPI_ISL_3696963	2021-08-19	Kansas Health and Environmental Lab	Kansas Health and Environmental Lab	Mike Grose et al
USA/KS-KHEL-5153/2021	EPI_ISL_3806990	2021-08-24	Kansas Health and Environmental Lab	Kansas Health and Environmental Lab	Mike Grose et al
USA/KS-KHEL-5263/2021	EPI_ISL_3836327	2021-08-26	Kansas Health and Environmental Lab	Kansas Health and Environmental Lab	Mike Grose et al
USA/KS-KHEL-5360/2021	EPI_ISL_3939224	2021-08-30	Kansas Health and Environmental Lab	Kansas Health and Environmental Lab	Mike Grose et al
USA/KS-KHEL-5388/2021	EPI_ISL_3939243	2021-08-31	Kansas Health and Environmental Lab	Kansas Health and Environmental Lab	Mike Grose et al
USA/KS-KHEL-5414/2021	EPI_ISL_4004743	2021-09-01	Kansas Health and Environmental Lab	Kansas Health and Environmental Lab	Mike Grose et al
USA/KS-KHEL-5417/2021	EPI_ISL_4004746	2021-09-01	Kansas Health and Environmental Lab	Kansas Health and Environmental Lab	Mike Grose et al
USA/KS-KHEL-5423/2021	EPI_ISL_4004752	2021-08-31	Kansas Health and Environmental Lab	Kansas Health and Environmental Lab	Mike Grose et al
USA/KS-KHEL-5429/2021	EPI_ISL_4004758	2021-09-01	Kansas Health and Environmental Lab	Kansas Health and Environmental Lab	Mike Grose et al
USA/KS-KHEL-5470/2021	EPI_ISL_4057544	2021-08-31	Kansas Health and Environmental Lab	Kansas Health and Environmental Lab	Mike Grose et al
USA/KS-KHEL-5510/2021	EPI_ISL_4056894	2021-09-03	Kansas Health and Environmental Lab	Kansas Health and Environmental Lab	Mike Grose et al
USA/KS-KHEL-5628/2021	EPI_ISL_4079969	2021-09-06	Kansas Health and Environmental Lab	Kansas Health and Environmental Lab	Mike Grose et al
USA/KS-KHEL-5749/2021	EPI_ISL_4220148	2021-09-10	Kansas Health and Environmental Lab	Kansas Health and Environmental Lab	Mike Grose et al
USA/KS-KHEL-5792/2021	EPI_ISL_4255555	2021-09-09	Kansas Health and Environmental Lab	Kansas Health and Environmental Lab	Mike Grose et al
USA/KS-KHEL-5847/2021	EPI_ISL_4279344	2021-09-13	Kansas Health and Environmental Lab	Kansas Health and Environmental Lab	Mike Grose et al
USA/KS-KHEL-5877/2021	EPI_ISL_4392306	2021-09-15	Kansas Health and Environmental Lab	Kansas Health and Environmental Lab	Mike Grose et al
USA/KS-KHEL-5923/2021	EPI_ISL_4417482	2021-09-13	Kansas Health and Environmental Lab	Kansas Health and Environmental Lab	Mike Grose et al
USA/KS-KHEL-5960/2021	EPI_ISL_4468202	2021-09-16	Kansas Health and Environmental Lab	Kansas Health and Environmental Lab	Mike Grose et al
USA/KS-KHEL-5967/2021	EPI_ISL_4468157	2021-09-14	Kansas Health and Environmental Lab	Kansas Health and Environmental Lab	Mike Grose et al
USA/KS-KHEL-5980/2021	EPI_ISL_4468170	2021-09-15	Kansas Health and Environmental Lab	Kansas Health and Environmental Lab	Mike Grose et al
USA/KS-KHEL-6030/2021	EPI_ISL_4510554	2021-09-17	Kansas Health and Environmental Lab	Kansas Health and Environmental Lab	Mike Grose et al
USA/KS-KHEL-6120/2021	EPI_ISL_4600337	2021-09-22	Kansas Health and Environmental Lab	Kansas Health and Environmental Lab	Mike Grose et al
USA/KS-KHEL-6158/2021	EPI_ISL_4600384	2021-09-23	Kansas Health and Environmental Lab	Kansas Health and Environmental Lab	Mike Grose et al
USA/KS-KHEL-6198/2021	EPI_ISL_4741061	2021-09-27	Kansas Health and Environmental Lab	Kansas Health and Environmental Lab	Mike Grose et al
USA/KS-KHEL-6200/2021	EPI_ISL_4741062	2021-09-27	Kansas Health and Environmental Lab	Kansas Health and Environmental Lab	Mike Grose et al
USA/KS-KHEL-6220/2021	EPI_ISL_4741077	2021-09-27	Kansas Health and Environmental Lab	Kansas Health and Environmental Lab	Mike Grose et al
USA/KS-KHEL-6233/2021	EPI_ISL_4820947	2021-09-23	Kansas Health and Environmental Lab	Kansas Health and Environmental Lab	Mike Grose et al
USA/KS-KHEL-6240/2021	EPI_ISL_4820954	2021-09-28	Kansas Health and Environmental Lab	Kansas Health and Environmental Lab	Mike Grose et al
USA/KS-KSU-1920/2021	EPI_ISL_3231268	2021-07-23	Lafene Health Center	Kansas State Veterinary Diagnostic Laboratory	Tyler Doerksen et al
USA/KS-KSU-1953/2021	EPI_ISL_3231270	2021-07-26	Lafene Health Center	Kansas State Veterinary Diagnostic Laboratory	Tyler Doerksen et al
USA/KS-KSU-3420/2021	EPI_ISL_4390067	2021-08-31	Lafene Health Center	Kansas State Veterinary Diagnostic Laboratory	Tyler Doerksen et al
USA/KS-KSU-3831/2021	EPI_ISL_4468140	2021-09-09	Lafene Health Center	Kansas State Veterinary Diagnostic Laboratory	Tyler Doerksen et al
USA/KS-KSU-3916/2021	EPI_ISL_4468152	2021-09-10	Lafene Health Center	Kansas State Veterinary Diagnostic Laboratory	Tyler Doerksen et al
USA/KY-CDC-2-4242084/2021	EPI_ISL_1823618	2021-04-07	KY State Public Health Lab	Centers for Disease Control and Prevention Division of Viral Diseases, Pathogen Discovery	Mili Sheth et al
USA/KY-CDC-2-4751548/2021	EPI_ISL_4251704	2021-07-28	KY State Public Health Lab	Centers for Disease Control and Prevention Division of Viral Diseases, Pathogen Discovery	Mili Sheth et al
USA/KY-CDC-2-4936130/2021	EPI_ISL_4824831	2021-09-10	KY State Public Health Lab	Centers for Disease Control and Prevention Division of Viral Diseases, Pathogen Discovery	Mili Sheth et al
USA/KY-CDC-2-4936949/2021	EPI_ISL_4824873	2021-09-13	KY State Public Health Lab	Centers for Disease Control and Prevention Division of Viral Diseases, Pathogen Discovery	Mili Sheth et al
USA/KY-CDC-ASC210078098/2021	EPI_ISL_4397712	2021-08-07	Aegis Sciences Corporation	Centers for Disease Control and Prevention Division of Viral Diseases, Pathogen Discovery	Dakota Howard et al
USA/KY-CDC-ASC210079280/2021	EPI_ISL_4979015	2021-09-10	Aegis Sciences Corporation	Centers for Disease Control and Prevention Division of Viral Diseases, Pathogen Discovery	Dakota Howard et al
USA/KY-CDC-ASC210081733/2021	EPI_ISL_4991569	2021-09-10	Aegis Sciences Corporation	Centers for Disease Control and Prevention Division of Viral Diseases, Pathogen Discovery	Dakota Howard et al
USA/KY-CDC-ASC210081896/2021	EPI_ISL_4987227	2021-09-08	Aegis Sciences Corporation	Centers for Disease Control and Prevention Division of Viral Diseases, Pathogen Discovery	Dakota Howard et al
USA/KY-CDC-ASC210082620/2021	EPI_ISL_5004993	2021-09-12	Aegis Sciences Corporation	Centers for Disease Control and Prevention Division of Viral Diseases, Pathogen Discovery	Dakota Howard et al
USA/KY-CDC-ASC210085753/2021	EPI_ISL_4981480	2021-09-09	Aegis Sciences Corporation	Centers for Disease Control and Prevention Division of Viral Diseases, Pathogen Discovery	Dakota Howard et al
USA/KY-CDC-ASC210101433/2021	EPI_ISL_4389899	2021-09-02	Aegis Sciences Corporation	Centers for Disease Control and Prevention Division of Viral Diseases, Pathogen Discovery	Dakota Howard et al
USA/KY-CDC-ASC210103685/2021	EPI_ISL_4384351	2021-09-02	Aegis Sciences Corporation	Centers for Disease Control and Prevention Division of Viral Diseases, Pathogen Discovery	Dakota Howard et al
USA/KY-CDC-ASC210121290/2021	EPI_ISL_4398905	2021-08-19	Aegis Sciences Corporation	Centers for Disease Control and Prevention Division of Viral Diseases, Pathogen Discovery	Dakota Howard et al
USA/KY-CDC-ASC210121293/2021	EPI_ISL_4398908	2021-08-19	Aegis Sciences Corporation	Centers for Disease Control and Prevention Division of Viral Diseases, Pathogen Discovery	Dakota Howard et al
USA/KY-CDC-ASC210126210/2021	EPI_ISL_4391158	2021-09-03	Aegis Sciences Corporation	Centers for Disease Control and Prevention Division of Viral Diseases, Pathogen Discovery	Dakota Howard et al
USA/KY-CDC-ASC210133578/2021	EPI_ISL_4998732	2021-09-07	Aegis Sciences Corporation	Centers for Disease Control and Prevention Division of Viral Diseases, Pathogen Discovery	Dakota Howard et al
USA/KY-CDC-ASC210134322/2021	EPI_ISL_4978717	2021-09-07	Aegis Sciences Corporation	Centers for Disease Control and Prevention Division of Viral Diseases, Pathogen Discovery	Dakota Howard et al
USA/KY-CDC-ASC210139136/2021	EPI_ISL_4987973	2021-09-08	Aegis Sciences Corporation	Centers for Disease Control and Prevention Division of Viral Diseases, Pathogen Discovery	Dakota Howard et al
USA/KY-CDC-ASC210140949/2021	EPI_ISL_4999067	2021-09-07	Aegis Sciences Corporation	Centers for Disease Control and Prevention Division of Viral Diseases, Pathogen Discovery	Dakota Howard et al
USA/KY-CDC-ASC210140998/2021	EPI_ISL_5002090	2021-09-09	Aegis Sciences Corporation	Centers for Disease Control and Prevention Division of Viral Diseases, Pathogen Discovery	Dakota Howard et al
USA/KY-CDC-ASC210161676/2021	EPI_ISL_3813098	2021-07-20	Aegis Sciences Corporation	Centers for Disease Control and Prevention Division of Viral Diseases, Pathogen Discovery	Dakota Howard et al
USA/KY-CDC-ASC210173911/2021	EPI_ISL_4916439	2021-08-26	Aegis Sciences Corporation	Centers for Disease Control and Prevention Division of Viral Diseases, Pathogen Discovery	Dakota Howard et al
USA/KY-CDC-ASC210188955/2021	EPI_ISL_3863041	2021-08-06	Aegis Sciences Corporation	Centers for Disease Control and Prevention Division of Viral Diseases, Pathogen Discovery	Dakota Howard et al
USA/KY-CDC-ASC210194192/2021	EPI_ISL_5228724	2021-08-19	Aegis Sciences Corporation	Centers for Disease Control and Prevention Division of Viral Diseases, Pathogen Discovery	Dakota Howard et al
USA/KY-CDC-ASC210194193/2021	EPI_ISL_5228725	2021-08-19	Aegis Sciences Corporation	Centers for Disease Control and Prevention Division of Viral Diseases, Pathogen Discovery	Dakota Howard et al
USA/KY-CDC-ASC210194716/2021	EPI_ISL_5230237	2021-08-20	Aegis Sciences Corporation	Centers for Disease Control and Prevention Division of Viral Diseases, Pathogen Discovery	Dakota Howard et al
USA/KY-CDC-ASC210198260/2021	EPI_ISL_4923447	2021-08-24	Aegis Sciences Corporation	Centers for Disease Control and Prevention Division of Viral Diseases, Pathogen Discovery	Dakota Howard et al
USA/KY-CDC-ASC210232958/2021	EPI_ISL_3846170	2021-07-28	Aegis Sciences Corporation	Centers for Disease Control and Prevention Division of Viral Diseases, Pathogen Discovery	Dakota Howard et al
USA/KY-CDC-ASC210246863/2021	EPI_ISL_3818571	2021-07-26	Aegis Sciences Corporation	Centers for Disease Control and Prevention Division of Viral Diseases, Pathogen Discovery	Dakota Howard et al
USA/KY-CDC-ASC210283038/2021	EPI_ISL_5006246	2021-09-16	Aegis Sciences Corporation	Centers for Disease Control and Prevention Division of Viral Diseases, Pathogen Discovery	Dakota Howard et al
USA/KY-CDC-ASC210406639/2021	EPI_ISL_5111821	2021-09-13	Aegis Sciences Corporation	Centers for Disease Control and Prevention Division of Viral Diseases, Pathogen Discovery	Dakota Howard et al
USA/KY-CDC-ASC210407372/2021	EPI_ISL_5109688	2021-09-10	Aegis Sciences Corporation	Centers for Disease Control and Prevention Division of Viral Diseases, Pathogen Discovery	Dakota Howard et al
USA/KY-CDC-ASC210407388/2021	EPI_ISL_5110634	2021-09-13	Aegis Sciences Corporation	Centers for Disease Control and Prevention Division of Viral Diseases, Pathogen Discovery	Dakota Howard et al
USA/KY-CDC-ASC210408307/2021	EPI_ISL_5109615	2021-09-10	Aegis Sciences Corporation	Centers for Disease Control and Prevention Division of Viral Diseases, Pathogen Discovery	Dakota Howard et al
USA/KY-CDC-ASC210408608/2021	EPI_ISL_5109967	2021-09-12	Aegis Sciences Corporation	Centers for Disease Control and Prevention Division of Viral Diseases, Pathogen Discovery	Dakota Howard et al
USA/KY-CDC-ASC210410436/2021	EPI_ISL_5112154	2021-09-14	Aegis Sciences Corporation	Centers for Disease Control and Prevention Division of Viral Diseases, Pathogen Discovery	Dakota Howard et al
USA/KY-CDC-ASC210411528/2021	EPI_ISL_4984264	2021-09-15	Aegis Sciences Corporation	Centers for Disease Control and Prevention Division of Viral Diseases, Pathogen Discovery	Dakota Howard et al
USA/KY-CDC-LC0073021/2021	EPI_ISL_4377357	2021-06-08	Laboratory Corporation of America	Centers for Disease Control and Prevention Division of Viral Diseases, Pathogen Discovery	Dakota Howard et al
USA/KY-CDC-LC0102139/2021	EPI_ISL_3326275	2021-07-06	Laboratory Corporation of America	Centers for Disease Control and Prevention Division of Viral Diseases, Pathogen Discovery	Dakota Howard et al
USA/KY-CDC-LC0144495/2021	EPI_ISL_3518520	2021-07-14	Laboratory Corporation of America	Centers for Disease Control and Prevention Division of Viral Diseases, Pathogen Discovery	Dakota Howard et al
USA/KY-CDC-LC0155592/2021	EPI_ISL_3605058	2021-08-04	Laboratory Corporation of America	Centers for Disease Control and Prevention Division of Viral Diseases, Pathogen Discovery	Dakota Howard et al
USA/KY-CDC-LC0160341/2021	EPI_ISL_3607743	2021-08-01	Laboratory Corporation of America	Centers for Disease Control and Prevention Division of Viral Diseases, Pathogen Discovery	Dakota Howard et al
USA/KY-CDC-LC0161226/2021	EPI_ISL_3674800	2021-08-02	Laboratory Corporation of America	Centers for Disease Control and Prevention Division of Viral Diseases, Pathogen Discovery	Dakota Howard et al
USA/KY-CDC-LC0162942/2021	EPI_ISL_3676371	2021-08-03	Laboratory Corporation of America	Centers for Disease Control and Prevention Division of Viral Diseases, Pathogen Discovery	Dakota Howard et al
USA/KY-CDC-LC0162949/2021	EPI_ISL_3676381	2021-08-04	Laboratory Corporation of America	Centers for Disease Control and Prevention Division of Viral Diseases, Pathogen Discovery	Dakota Howard et al
USA/KY-CDC-LC0166628/2021	EPI_ISL_3685920	2021-07-19	Laboratory Corporation of America	Centers for Disease Control and Prevention Division of Viral Diseases, Pathogen Discovery	Dakota Howard et al
USA/KY-CDC-LC0169688/2021	EPI_ISL_3686357	2021-07-19	Laboratory Corporation of America	Centers for Disease Control and Prevention Division of Viral Diseases, Pathogen Discovery	Dakota Howard et al
USA/KY-CDC-LC0174949/2021	EPI_ISL_3740994	2021-08-05	Laboratory Corporation of America	Centers for Disease Control and Prevention Division of Viral Diseases, Pathogen Discovery	Dakota Howard et al
USA/KY-CDC-LC0175584/2021	EPI_ISL_3741757	2021-08-11	Laboratory Corporation of America	Centers for Disease Control and Prevention Division of Viral Diseases, Pathogen Discovery	Dakota Howard et al
USA/KY-CDC-LC0176448/2021	EPI_ISL_3742595	2021-08-11	Laboratory Corporation of America	Centers for Disease Control and Prevention Division of Viral Diseases, Pathogen Discovery	Dakota Howard et al
USA/KY-CDC-LC0176525/2021	EPI_ISL_3742641	2021-08-11	Laboratory Corporation of America	Centers for Disease Control and Prevention Division of Viral Diseases, Pathogen Discovery	Dakota Howard et al
USA/KY-CDC-LC0181302/2021	EPI_ISL_3749500	2021-08-06	Laboratory Corporation of America	Centers for Disease Control and Prevention Division of Viral Diseases, Pathogen Discovery	Dakota Howard et al
USA/KY-CDC-LC0182069/2021	EPI_ISL_3750135	2021-08-10	Laboratory Corporation of America	Centers for Disease Control and Prevention Division of Viral Diseases, Pathogen Discovery	Dakota Howard et al
USA/KY-CDC-LC0182435/2021	EPI_ISL_3749955	2021-08-07	Laboratory Corporation of America	Centers for Disease Control and Prevention Division of Viral Diseases, Pathogen Discovery	Dakota Howard et al
USA/KY-CDC-LC0183541/2021	EPI_ISL_3743281	2021-08-13	Laboratory Corporation of America	Centers for Disease Control and Prevention Division of Viral Diseases, Pathogen Discovery	Dakota Howard et al
USA/KY-CDC-LC0184103/2021	EPI_ISL_3742868	2021-08-11	Laboratory Corporation of America	Centers for Disease Control and Prevention Division of Viral Diseases, Pathogen Discovery	Dakota Howard et al
USA/KY-CDC-LC0186745/2021	EPI_ISL_3743817	2021-08-13	Laboratory Corporation of America	Centers for Disease Control and Prevention Division of Viral Diseases, Pathogen Discovery	Dakota Howard et al
USA/KY-CDC-LC0187002/2021	EPI_ISL_3743829	2021-08-13	Laboratory Corporation of America	Centers for Disease Control and Prevention Division of Viral Diseases, Pathogen Discovery	Dakota Howard et al
USA/KY-CDC-LC0187503/2021	EPI_ISL_3745582	2021-08-15	Laboratory Corporation of America	Centers for Disease Control and Prevention Division of Viral Diseases, Pathogen Discovery	Dakota Howard et al
USA/KY-CDC-LC0190032/2021	EPI_ISL_3751794	2021-07-26	Laboratory Corporation of America	Centers for Disease Control and Prevention Division of Viral Diseases, Pathogen Discovery	Dakota Howard et al
USA/KY-CDC-LC0193863/2021	EPI_ISL_4148932	2021-08-18	Laboratory Corporation of America	Centers for Disease Control and Prevention Division of Viral Diseases, Pathogen Discovery	Dakota Howard et al
USA/KY-CDC-LC0194127/2021	EPI_ISL_4148907	2021-08-18	Laboratory Corporation of America	Centers for Disease Control and Prevention Division of Viral Diseases, Pathogen Discovery	Dakota Howard et al
USA/KY-CDC-LC0194345/2021	EPI_ISL_4148557	2021-08-17	Laboratory Corporation of America	Centers for Disease Control and Prevention Division of Viral Diseases, Pathogen Discovery	Dakota Howard et al
USA/KY-CDC-LC0194425/2021	EPI_ISL_4149266	2021-08-18	Laboratory Corporation of America	Centers for Disease Control and Prevention Division of Viral Diseases, Pathogen Discovery	Dakota Howard et al
USA/KY-CDC-LC0194448/2021	EPI_ISL_4149318	2021-08-17	Laboratory Corporation of America	Centers for Disease Control and Prevention Division of Viral Diseases, Pathogen Discovery	Dakota Howard et al
USA/KY-CDC-LC0202437/2021	EPI_ISL_4152578	2021-08-06	Laboratory Corporation of America	Centers for Disease Control and Prevention Division of Viral Diseases, Pathogen Discovery	Dakota Howard et al
USA/KY-CDC-LC0203417/2021	EPI_ISL_4153009	2021-08-10	Laboratory Corporation of America	Centers for Disease Control and Prevention Division of Viral Diseases, Pathogen Discovery	Dakota Howard et al
USA/KY-CDC-LC0203438/2021	EPI_ISL_4152937	2021-08-07	Laboratory Corporation of America	Centers for Disease Control and Prevention Division of Viral Diseases, Pathogen Discovery	Dakota Howard et al
USA/KY-CDC-LC0204793/2021	EPI_ISL_4153378	2021-08-14	Laboratory Corporation of America	Centers for Disease Control and Prevention Division of Viral Diseases, Pathogen Discovery	Dakota Howard et al
USA/KY-CDC-LC0206013/2021	EPI_ISL_4161998	2021-08-16	Laboratory Corporation of America	Centers for Disease Control and Prevention Division of Viral Diseases, Pathogen Discovery	Dakota Howard et al
USA/KY-CDC-LC0206852/2021	EPI_ISL_4165459	2021-08-14	Laboratory Corporation of America	Centers for Disease Control and Prevention Division of Viral Diseases, Pathogen Discovery	Dakota Howard et al
USA/KY-CDC-LC0206899/2021	EPI_ISL_4165366	2021-08-12	Laboratory Corporation of America	Centers for Disease Control and Prevention Division of Viral Diseases, Pathogen Discovery	Dakota Howard et al
USA/KY-CDC-LC0211300/2021	EPI_ISL_4164049	2021-08-23	Laboratory Corporation of America	Centers for Disease Control and Prevention Division of Viral Diseases, Pathogen Discovery	Dakota Howard et al
USA/KY-CDC-LC0213759/2021	EPI_ISL_4166004	2021-08-14	Laboratory Corporation of America	Centers for Disease Control and Prevention Division of Viral Diseases, Pathogen Discovery	Dakota Howard et al
USA/KY-CDC-LC0218738/2021	EPI_ISL_4240148	2021-08-23	Laboratory Corporation of America	Centers for Disease Control and Prevention Division of Viral Diseases, Pathogen Discovery	Dakota Howard et al
USA/KY-CDC-LC0218831/2021	EPI_ISL_4240476	2021-08-24	Laboratory Corporation of America	Centers for Disease Control and Prevention Division of Viral Diseases, Pathogen Discovery	Dakota Howard et al
USA/KY-CDC-LC0219245/2021	EPI_ISL_4240522	2021-08-24	Laboratory Corporation of America	Centers for Disease Control and Prevention Division of Viral Diseases, Pathogen Discovery	Dakota Howard et al
USA/KY-CDC-LC0221616/2021	EPI_ISL_4238332	2021-08-12	Laboratory Corporation of America	Centers for Disease Control and Prevention Division of Viral Diseases, Pathogen Discovery	Dakota Howard et al
USA/KY-CDC-LC0224741/2021	EPI_ISL_4172656	2021-08-12	Laboratory Corporation of America	Centers for Disease Control and Prevention Division of Viral Diseases, Pathogen Discovery	Dakota Howard et al
USA/KY-CDC-LC0225341/2021	EPI_ISL_4175648	2021-08-25	Laboratory Corporation of America	Centers for Disease Control and Prevention Division of Viral Diseases, Pathogen Discovery	Dakota Howard et al
USA/KY-CDC-LC0225418/2021	EPI_ISL_4175711	2021-08-25	Laboratory Corporation of America	Centers for Disease Control and Prevention Division of Viral Diseases, Pathogen Discovery	Dakota Howard et al
USA/KY-CDC-LC0226043/2021	EPI_ISL_4176395	2021-08-26	Laboratory Corporation of America	Centers for Disease Control and Prevention Division of Viral Diseases, Pathogen Discovery	Dakota Howard et al
USA/KY-CDC-LC0228734/2021	EPI_ISL_4174237	2021-08-24	Laboratory Corporation of America	Centers for Disease Control and Prevention Division of Viral Diseases, Pathogen Discovery	Dakota Howard et al
USA/KY-CDC-LC0228770/2021	EPI_ISL_4174707	2021-08-25	Laboratory Corporation of America	Centers for Disease Control and Prevention Division of Viral Diseases, Pathogen Discovery	Dakota Howard et al
USA/KY-CDC-LC0228914/2021	EPI_ISL_4175190	2021-08-27	Laboratory Corporation of America	Centers for Disease Control and Prevention Division of Viral Diseases, Pathogen Discovery	Dakota Howard et al
USA/KY-CDC-LC0231509/2021	EPI_ISL_4179627	2021-08-19	Laboratory Corporation of America	Centers for Disease Control and Prevention Division of Viral Diseases, Pathogen Discovery	Dakota Howard et al
USA/KY-CDC-LC0232058/2021	EPI_ISL_4180221	2021-08-19	Laboratory Corporation of America	Centers for Disease Control and Prevention Division of Viral Diseases, Pathogen Discovery	Dakota Howard et al
USA/KY-CDC-LC0238581/2021	EPI_ISL_4331964	2021-08-26	Laboratory Corporation of America	Centers for Disease Control and Prevention Division of Viral Diseases, Pathogen Discovery	Dakota Howard et al
USA/KY-CDC-LC0241086/2021	EPI_ISL_4333112	2021-08-31	Laboratory Corporation of America	Centers for Disease Control and Prevention Division of Viral Diseases, Pathogen Discovery	Dakota Howard et al
USA/KY-CDC-LC0241171/2021	EPI_ISL_4333109	2021-08-31	Laboratory Corporation of America	Centers for Disease Control and Prevention Division of Viral Diseases, Pathogen Discovery	Dakota Howard et al
USA/KY-CDC-LC0241172/2021	EPI_ISL_4333108	2021-08-31	Laboratory Corporation of America	Centers for Disease Control and Prevention Division of Viral Diseases, Pathogen Discovery	Dakota Howard et al
USA/KY-CDC-LC0241400/2021	EPI_ISL_4333110	2021-08-31	Laboratory Corporation of America	Centers for Disease Control and Prevention Division of Viral Diseases, Pathogen Discovery	Dakota Howard et al
USA/KY-CDC-LC0241502/2021	EPI_ISL_4333115	2021-08-31	Laboratory Corporation of America	Centers for Disease Control and Prevention Division of Viral Diseases, Pathogen Discovery	Dakota Howard et al
USA/KY-CDC-LC0241686/2021	EPI_ISL_4333616	2021-08-31	Laboratory Corporation of America	Centers for Disease Control and Prevention Division of Viral Diseases, Pathogen Discovery	Dakota Howard et al
USA/KY-CDC-LC0241960/2021	EPI_ISL_4333642	2021-09-01	Laboratory Corporation of America	Centers for Disease Control and Prevention Division of Viral Diseases, Pathogen Discovery	Dakota Howard et al
USA/KY-CDC-LC0241965/2021	EPI_ISL_4333644	2021-09-01	Laboratory Corporation of America	Centers for Disease Control and Prevention Division of Viral Diseases, Pathogen Discovery	Dakota Howard et al
USA/KY-CDC-LC0242147/2021	EPI_ISL_4333617	2021-09-01	Laboratory Corporation of America	Centers for Disease Control and Prevention Division of Viral Diseases, Pathogen Discovery	Dakota Howard et al
USA/KY-CDC-LC0242199/2021	EPI_ISL_4333652	2021-09-01	Laboratory Corporation of America	Centers for Disease Control and Prevention Division of Viral Diseases, Pathogen Discovery	Dakota Howard et al
USA/KY-CDC-LC0242718/2021	EPI_ISL_4334042	2021-08-31	Laboratory Corporation of America	Centers for Disease Control and Prevention Division of Viral Diseases, Pathogen Discovery	Dakota Howard et al
USA/KY-CDC-LC0242737/2021	EPI_ISL_4334162	2021-08-30	Laboratory Corporation of America	Centers for Disease Control and Prevention Division of Viral Diseases, Pathogen Discovery	Dakota Howard et al
USA/KY-CDC-LC0242978/2021	EPI_ISL_4333751	2021-08-30	Laboratory Corporation of America	Centers for Disease Control and Prevention Division of Viral Diseases, Pathogen Discovery	Dakota Howard et al
USA/KY-CDC-LC0250752/2021	EPI_ISL_4340756	2021-08-23	Laboratory Corporation of America	Centers for Disease Control and Prevention Division of Viral Diseases, Pathogen Discovery	Dakota Howard et al
USA/KY-CDC-LC0250896/2021	EPI_ISL_4340324	2021-08-20	Laboratory Corporation of America	Centers for Disease Control and Prevention Division of Viral Diseases, Pathogen Discovery	Dakota Howard et al
USA/KY-CDC-LC0255894/2021	EPI_ISL_4480224	2021-09-01	Laboratory Corporation of America	Centers for Disease Control and Prevention Division of Viral Diseases, Pathogen Discovery	Dakota Howard et al
USA/KY-CDC-LC0255992/2021	EPI_ISL_4481648	2021-09-02	Laboratory Corporation of America	Centers for Disease Control and Prevention Division of Viral Diseases, Pathogen Discovery	Dakota Howard et al
USA/KY-CDC-LC0262805/2021	EPI_ISL_4485026	2021-09-07	Laboratory Corporation of America	Centers for Disease Control and Prevention Division of Viral Diseases, Pathogen Discovery	Dakota Howard et al
USA/KY-CDC-LC0262908/2021	EPI_ISL_4485027	2021-09-07	Laboratory Corporation of America	Centers for Disease Control and Prevention Division of Viral Diseases, Pathogen Discovery	Dakota Howard et al
USA/KY-CDC-LC0263466/2021	EPI_ISL_4476344	2021-08-25	Laboratory Corporation of America	Centers for Disease Control and Prevention Division of Viral Diseases, Pathogen Discovery	Dakota Howard et al
USA/KY-CDC-LC0263483/2021	EPI_ISL_4476334	2021-08-25	Laboratory Corporation of America	Centers for Disease Control and Prevention Division of Viral Diseases, Pathogen Discovery	Dakota Howard et al
USA/KY-CDC-LC0264594/2021	EPI_ISL_4487663	2021-09-09	Laboratory Corporation of America	Centers for Disease Control and Prevention Division of Viral Diseases, Pathogen Discovery	Dakota Howard et al
USA/KY-CDC-LC0267903/2021	EPI_ISL_4537366	2021-09-07	Laboratory Corporation of America	Centers for Disease Control and Prevention Division of Viral Diseases, Pathogen Discovery	Dakota Howard et al
USA/KY-CDC-LC0269111/2021	EPI_ISL_4538449	2021-08-30	Laboratory Corporation of America	Centers for Disease Control and Prevention Division of Viral Diseases, Pathogen Discovery	Dakota Howard et al
USA/KY-CDC-LC0269182/2021	EPI_ISL_4538762	2021-09-03	Laboratory Corporation of America	Centers for Disease Control and Prevention Division of Viral Diseases, Pathogen Discovery	Dakota Howard et al
USA/KY-CDC-LC0270232/2021	EPI_ISL_4539042	2021-09-03	Laboratory Corporation of America	Centers for Disease Control and Prevention Division of Viral Diseases, Pathogen Discovery	Dakota Howard et al
USA/KY-CDC-LC0271123/2021	EPI_ISL_4539305	2021-08-31	Laboratory Corporation of America	Centers for Disease Control and Prevention Division of Viral Diseases, Pathogen Discovery	Dakota Howard et al
USA/KY-CDC-LC0271160/2021	EPI_ISL_4539320	2021-08-31	Laboratory Corporation of America	Centers for Disease Control and Prevention Division of Viral Diseases, Pathogen Discovery	Dakota Howard et al
USA/KY-CDC-LC0272049/2021	EPI_ISL_4815472	2021-09-10	Laboratory Corporation of America	Centers for Disease Control and Prevention Division of Viral Diseases, Pathogen Discovery	Dakota Howard et al
USA/KY-CDC-LC0278932/2021	EPI_ISL_4810774	2021-09-02	Laboratory Corporation of America	Centers for Disease Control and Prevention Division of Viral Diseases, Pathogen Discovery	Dakota Howard et al
USA/KY-CDC-LC0279017/2021	EPI_ISL_4809629	2021-09-01	Laboratory Corporation of America	Centers for Disease Control and Prevention Division of Viral Diseases, Pathogen Discovery	Dakota Howard et al
USA/KY-CDC-LC0279056/2021	EPI_ISL_4809282	2021-08-31	Laboratory Corporation of America	Centers for Disease Control and Prevention Division of Viral Diseases, Pathogen Discovery	Dakota Howard et al
USA/KY-CDC-LC0279122/2021	EPI_ISL_4810783	2021-09-02	Laboratory Corporation of America	Centers for Disease Control and Prevention Division of Viral Diseases, Pathogen Discovery	Dakota Howard et al
USA/KY-CDC-LC0279188/2021	EPI_ISL_4808910	2021-08-30	Laboratory Corporation of America	Centers for Disease Control and Prevention Division of Viral Diseases, Pathogen Discovery	Dakota Howard et al
USA/KY-CDC-LC0283277/2021	EPI_ISL_4818259	2021-09-14	Laboratory Corporation of America	Centers for Disease Control and Prevention Division of Viral Diseases, Pathogen Discovery	Dakota Howard et al
USA/KY-CDC-LC0283402/2021	EPI_ISL_4816294	2021-09-13	Laboratory Corporation of America	Centers for Disease Control and Prevention Division of Viral Diseases, Pathogen Discovery	Dakota Howard et al
USA/KY-CDC-LC0283572/2021	EPI_ISL_4819620	2021-09-16	Laboratory Corporation of America	Centers for Disease Control and Prevention Division of Viral Diseases, Pathogen Discovery	Dakota Howard et al
USA/KY-CDC-LC0283742/2021	EPI_ISL_4818457	2021-09-14	Laboratory Corporation of America	Centers for Disease Control and Prevention Division of Viral Diseases, Pathogen Discovery	Dakota Howard et al
USA/KY-CDC-LC0283949/2021	EPI_ISL_4818445	2021-09-14	Laboratory Corporation of America	Centers for Disease Control and Prevention Division of Viral Diseases, Pathogen Discovery	Dakota Howard et al
USA/KY-CDC-LC0285872/2021	EPI_ISL_4814930	2021-09-09	Laboratory Corporation of America	Centers for Disease Control and Prevention Division of Viral Diseases, Pathogen Discovery	Dakota Howard et al
USA/KY-CDC-LC0286135/2021	EPI_ISL_4814964	2021-09-09	Laboratory Corporation of America	Centers for Disease Control and Prevention Division of Viral Diseases, Pathogen Discovery	Dakota Howard et al
USA/KY-CDC-LC0287131/2021	EPI_ISL_4812075	2021-09-07	Laboratory Corporation of America	Centers for Disease Control and Prevention Division of Viral Diseases, Pathogen Discovery	Dakota Howard et al
USA/KY-CDC-LC0287173/2021	EPI_ISL_4812014	2021-09-07	Laboratory Corporation of America	Centers for Disease Control and Prevention Division of Viral Diseases, Pathogen Discovery	Dakota Howard et al
USA/KY-CDC-LC0295118/2021	EPI_ISL_5074986	2021-09-08	Laboratory Corporation of America	Centers for Disease Control and Prevention Division of Viral Diseases, Pathogen Discovery	Dakota Howard et al
USA/KY-CDC-LC0295137/2021	EPI_ISL_5237235	2021-09-08	Laboratory Corporation of America	Centers for Disease Control and Prevention Division of Viral Diseases, Pathogen Discovery	Dakota Howard et al
USA/KY-CDC-LC0297967/2021	EPI_ISL_5075069	2021-09-08	Laboratory Corporation of America	Centers for Disease Control and Prevention Division of Viral Diseases, Pathogen Discovery	Dakota Howard et al
USA/KY-CDC-LC0299887/2021	EPI_ISL_5079079	2021-09-13	Laboratory Corporation of America	Centers for Disease Control and Prevention Division of Viral Diseases, Pathogen Discovery	Dakota Howard et al
USA/KY-CDC-LC0299983/2021	EPI_ISL_5080178	2021-09-14	Laboratory Corporation of America	Centers for Disease Control and Prevention Division of Viral Diseases, Pathogen Discovery	Dakota Howard et al
USA/KY-CDC-LC0301087/2021	EPI_ISL_5077822	2021-09-11	Laboratory Corporation of America	Centers for Disease Control and Prevention Division of Viral Diseases, Pathogen Discovery	Dakota Howard et al
USA/KY-CDC-LC0302189/2021	EPI_ISL_5078986	2021-09-13	Laboratory Corporation of America	Centers for Disease Control and Prevention Division of Viral Diseases, Pathogen Discovery	Dakota Howard et al
USA/KY-CDC-LC0302606/2021	EPI_ISL_5165983	2021-09-21	Laboratory Corporation of America	Centers for Disease Control and Prevention Division of Viral Diseases, Pathogen Discovery	Dakota Howard et al
USA/KY-CDC-LC0303636/2021	EPI_ISL_5168953	2021-09-23	Laboratory Corporation of America	Centers for Disease Control and Prevention Division of Viral Diseases, Pathogen Discovery	Dakota Howard et al
USA/KY-CDC-LC0304146/2021	EPI_ISL_5164246	2021-09-16	Laboratory Corporation of America	Centers for Disease Control and Prevention Division of Viral Diseases, Pathogen Discovery	Dakota Howard et al
USA/KY-CDC-LC0304340/2021	EPI_ISL_5167966	2021-09-23	Laboratory Corporation of America	Centers for Disease Control and Prevention Division of Viral Diseases, Pathogen Discovery	Dakota Howard et al
USA/KY-CDC-LC0304885/2021	EPI_ISL_5164962	2021-09-17	Laboratory Corporation of America	Centers for Disease Control and Prevention Division of Viral Diseases, Pathogen Discovery	Dakota Howard et al
USA/KY-CDC-LC0307234/2021	EPI_ISL_5178973	2021-09-29	Laboratory Corporation of America	Centers for Disease Control and Prevention Division of Viral Diseases, Pathogen Discovery	Dakota Howard et al
USA/KY-CDC-LC0307423/2021	EPI_ISL_5175162	2021-09-28	Laboratory Corporation of America	Centers for Disease Control and Prevention Division of Viral Diseases, Pathogen Discovery	Dakota Howard et al
USA/KY-CDC-LC0313437/2021	EPI_ISL_5165947	2021-09-21	Laboratory Corporation of America	Centers for Disease Control and Prevention Division of Viral Diseases, Pathogen Discovery	Dakota Howard et al
USA/KY-CDC-LC0313484/2021	EPI_ISL_5165150	2021-09-18	Laboratory Corporation of America	Centers for Disease Control and Prevention Division of Viral Diseases, Pathogen Discovery	Dakota Howard et al
USA/KY-CDC-LC0313493/2021	EPI_ISL_5164069	2021-09-16	Laboratory Corporation of America	Centers for Disease Control and Prevention Division of Viral Diseases, Pathogen Discovery	Dakota Howard et al
USA/KY-CDC-LC0313902/2021	EPI_ISL_5164762	2021-09-17	Laboratory Corporation of America	Centers for Disease Control and Prevention Division of Viral Diseases, Pathogen Discovery	Dakota Howard et al
USA/KY-CDC-LC0313904/2021	EPI_ISL_5164954	2021-09-17	Laboratory Corporation of America	Centers for Disease Control and Prevention Division of Viral Diseases, Pathogen Discovery	Dakota Howard et al
USA/KY-CDC-LC0314231/2021	EPI_ISL_5166526	2021-09-21	Laboratory Corporation of America	Centers for Disease Control and Prevention Division of Viral Diseases, Pathogen Discovery	Dakota Howard et al
USA/KY-CDC-LC0314513/2021	EPI_ISL_5164983	2021-09-17	Laboratory Corporation of America	Centers for Disease Control and Prevention Division of Viral Diseases, Pathogen Discovery	Dakota Howard et al
USA/KY-CDC-QDX27053397/2021	EPI_ISL_3352606	2021-07-19	Quest Diagnostics Incorporated	Centers for Disease Control and Prevention Division of Viral Diseases, Pathogen Discovery	Dakota Howard et al
USA/KY-CDC-QDX28575564/2021	EPI_ISL_4629809	2021-09-07	Quest Diagnostics Incorporated	Centers for Disease Control and Prevention Division of Viral Diseases, Pathogen Discovery	Dakota Howard et al
USA/KY-CDC-QDX28939384/2021	EPI_ISL_5068180	2021-09-14	Quest Diagnostics Incorporated	Centers for Disease Control and Prevention Division of Viral Diseases, Pathogen Discovery	Dakota Howard et al
USA/KY-CDC-STM-000733562/2021	EPI_ISL_5201078	2021-09-18	Helix	Centers for Disease Control and Prevention Division of Viral Diseases, Pathogen Discovery	Dakota Howard et al
USA/KY-GD-080321-21071313833/2021	EPI_ISL_3341363	2021-07-09	Gravity Diagnostics, LLC	Gravity Diagnostics, LLC	Gravity Diagnostics et al
USA/KY-GD-081021-21073044598/2021	EPI_ISL_3623409	2021-07-30	Gravity Diagnostics, LLC	Gravity Diagnostics, LLC	Gravity Diagnostics et al
USA/KY-GD-081021-21073145425/2021	EPI_ISL_3623232	2021-07-31	Gravity Diagnostics, LLC	Gravity Diagnostics, LLC	Gravity Diagnostics et al
USA/KY-GD-081021-21080202867/2021	EPI_ISL_3623724	2021-08-02	Gravity Diagnostics, LLC	Gravity Diagnostics, LLC	Gravity Diagnostics et al
USA/KY-GD-081721-21081542755/2021	EPI_ISL_3640311	2021-08-13	Gravity Diagnostics, LLC	Gravity Diagnostics, LLC	Gravity Diagnostics et al
USA/KY-GD-081721-21081542853/2021	EPI_ISL_3640323	2021-08-13	Gravity Diagnostics, LLC	Gravity Diagnostics, LLC	Gravity Diagnostics et al
USA/KY-GD-082421-119/2021	EPI_ISL_3802006	2021-08-11	Gravity Diagnostics, LLC	Gravity Diagnostics, LLC	Gravity Diagnostics et al
USA/KY-GD-082421-22/2021	EPI_ISL_3801949	2021-08-10	Gravity Diagnostics, LLC	Gravity Diagnostics, LLC	Gravity Diagnostics et al
USA/KY-GD-082521-215/2021	EPI_ISL_3904631	2021-08-18	Gravity Diagnostics, LLC	Gravity Diagnostics, LLC	Gravity Diagnostics et al
USA/KY-GD-083121-243/2021	EPI_ISL_4256219	2021-08-11	Gravity Diagnostics, LLC	Gravity Diagnostics, LLC	Gravity Diagnostics et al
USA/KY-GD-083121-334/2021	EPI_ISL_4256005	2021-08-16	Gravity Diagnostics, LLC	Gravity Diagnostics, LLC	Gravity Diagnostics et al
USA/KY-GD-083121-70/2021	EPI_ISL_4256204	2021-08-11	Gravity Diagnostics, LLC	Gravity Diagnostics, LLC	Gravity Diagnostics et al
USA/KY-GD-090121-113/2021	EPI_ISL_4274703	2021-08-20	Gravity Diagnostics, LLC	Gravity Diagnostics, LLC	Gravity Diagnostics et al
USA/KY-GD-090121-156/2021	EPI_ISL_4274670	2021-08-23	Gravity Diagnostics, LLC	Gravity Diagnostics, LLC	Gravity Diagnostics et al
USA/KY-GD-090121-183/2021	EPI_ISL_4274736	2021-08-23	Gravity Diagnostics, LLC	Gravity Diagnostics, LLC	Gravity Diagnostics et al
USA/KY-GD-090621-308/2021	EPI_ISL_4269592	2021-08-27	Gravity Diagnostics, LLC	Gravity Diagnostics, LLC	Gravity Diagnostics et al
USA/KY-GD-090721-149/2021	EPI_ISL_4262882	2021-08-26	Gravity Diagnostics, LLC	Gravity Diagnostics, LLC	Gravity Diagnostics et al
USA/KY-GD-090721-27/2021	EPI_ISL_4262885	2021-08-25	Gravity Diagnostics, LLC	Gravity Diagnostics, LLC	Gravity Diagnostics et al
USA/KY-GD-091421-145/2021	EPI_ISL_4603587	2021-09-05	Gravity Diagnostics, LLC	Gravity Diagnostics, LLC	Gravity Diagnostics et al
USA/KY-GD-091521-119/2021	EPI_ISL_4603934	2021-08-19	Gravity Diagnostics, LLC	Gravity Diagnostics, LLC	Gravity Diagnostics et al
USA/KY-GD-091521-310/2021	EPI_ISL_4603932	2021-09-03	Gravity Diagnostics, LLC	Gravity Diagnostics, LLC	Gravity Diagnostics et al
USA/KY-GD-092121-179/2021	EPI_ISL_4604080	2021-09-06	Gravity Diagnostics, LLC	Gravity Diagnostics, LLC	Gravity Diagnostics et al
USA/KY-GD-092221-132/2021	EPI_ISL_4607371	2021-09-13	Gravity Diagnostics, LLC	Gravity Diagnostics, LLC	Gravity Diagnostics et al
USA/KY-GD-092921-108/2021	EPI_ISL_5115441	2021-09-21	Gravity Diagnostics, LLC	Gravity Diagnostics, LLC	Gravity Diagnostics et al
USA/KY-GD-092921-212/2021	EPI_ISL_5115421	2021-09-17	Gravity Diagnostics, LLC	Gravity Diagnostics, LLC	Gravity Diagnostics et al
USA/KY-GD-092921-232/2021	EPI_ISL_5115410	2021-09-18	Gravity Diagnostics, LLC	Gravity Diagnostics, LLC	Gravity Diagnostics et al
USA/KY-GD-SID-21062937945/2021	EPI_ISL_3461259	2021-06-28	Laboratory, Gravity Diagnostics	Laboratory, Gravity Diagnostics	Diagnostics et al
USA/KY-KSPHL-100724/2021	EPI_ISL_4080693	2021-07-07	Kentucky State Public Health Lab	Kentucky State Public Health Lab	Anjayya Tummala et al
USA/KY-KSPHL-100792/2021	EPI_ISL_4080744	2021-07-19	Kentucky State Public Health Lab	Kentucky State Public Health Lab	Anjayya Tummala et al
USA/KY-KSPHL-100797/2021	EPI_ISL_4080748	2021-07-16	Kentucky State Public Health Lab	Kentucky State Public Health Lab	Anjayya Tummala et al
USA/KY-KSPHL-100928/2021	EPI_ISL_4417747	2021-06-28	Kentucky State Public Health Lab	Kentucky State Public Health Lab	Anjayya Tummala et al
USA/KY-KSPHL-101011/2021	EPI_ISL_4493241	2021-07-12	Kentucky State Public Health Lab	Kentucky State Public Health Lab	Anjayya Tummala et al
USA/KY-KSPHL-101033/2021	EPI_ISL_4493264	2021-07-03	Kentucky State Public Health Lab	Kentucky State Public Health Lab	Anjayya Tummala et al
USA/KY-KSPHL-101056/2021	EPI_ISL_4493284	2021-07-16	Kentucky State Public Health Lab	Kentucky State Public Health Lab	Anjayya Tummala et al
USA/KY-KSPHL-101100/2021	EPI_ISL_4496695	2021-07-20	Kentucky State Public Health Lab	Kentucky State Public Health Lab	Anjayya Tummala et al
USA/KY-KSPHL-101104/2021	EPI_ISL_4496699	2021-07-19	Kentucky State Public Health Lab	Kentucky State Public Health Lab	Anjayya Tummala et al
USA/KY-KSPHL-101185/2021	EPI_ISL_4554133	2021-07-29	Kentucky State Public Health Lab	Kentucky State Public Health Lab	Anjayya Tummala et al
USA/KY-KSPHL-101204/2021	EPI_ISL_4563852	2021-07-30	Kentucky State Public Health Lab	Kentucky State Public Health Lab	Anjayya Tummala et al
USA/KY-KSPHL-101262/2021	EPI_ISL_4570051	2021-08-08	Kentucky State Public Health Lab	Kentucky State Public Health Lab	Anjayya Tummala et al
USA/KY-KSPHL-101306/2021	EPI_ISL_4570034	2021-07-27	Kentucky State Public Health Lab	Kentucky State Public Health Lab	Anjayya Tummala et al
USA/KY-KSPHL-101341/2021	EPI_ISL_4818528	2021-07-31	Kentucky State Public Health Lab	Kentucky State Public Health Lab	Anjayya Tummala et al
USA/KY-KSPHL-101363/2021	EPI_ISL_4847163	2021-08-06	Kentucky State Public Health Lab	Kentucky State Public Health Lab	Anjayya Tummala et al
USA/KY-KSPHL-101381/2021	EPI_ISL_4890541	2021-07-22	Kentucky State Public Health Lab	Kentucky State Public Health Lab	Anjayya Tummala et al
USA/KY-KSPHL-101444/2021	EPI_ISL_4958978	2021-08-17	Kentucky State Public Health Lab	Kentucky State Public Health Lab	Anjayya Tummala et al
USA/KY-KSPHL-101454/2021	EPI_ISL_4958988	2021-08-23	Kentucky State Public Health Lab	Kentucky State Public Health Lab	Anjayya Tummala et al
USA/KY-KSPHL-101494/2021	EPI_ISL_5051725	2021-09-10	Kentucky State Public Health Lab	Kentucky State Public Health Lab	Anjayya Tummala et al
USA/KY-KSPHL-101727/2021	EPI_ISL_5195901	2021-09-20	Kentucky State Public Health Lab	Kentucky State Public Health Lab	Anjayya Tummala et al
USA/KY-KSPHL-101763/2021	EPI_ISL_5332794	2021-10-03	Kentucky State Public Health Lab	Kentucky State Public Health Lab	Anjayya Tummala et al
USA/LA-BIE-FDC004/2021	EPI_ISL_3838245	2021-08-09	BioInfoExperts LLC	BioInfoExperts LLC	David Nolan et al
USA/LA-BIE-LSUH000961/2021	EPI_ISL_3010336	2021-07-09	Ochsner Health	Bioinfoexperts, LLC	Judy Crabtree et al
USA/LA-BIE-LSUH001032/2021	EPI_ISL_3010211	2021-07-09	Ochsner Health	Bioinfoexperts, LLC	Judy Crabtree et al
USA/LA-BIE-LSUH001090/2021	EPI_ISL_3010250	2021-07-11	Ochsner Health	Bioinfoexperts, LLC	Judy Crabtree et al
USA/LA-BIE-LSUH001112/2021	EPI_ISL_3010375	2021-07-12	Ochsner Health	Bioinfoexperts, LLC	Judy Crabtree et al
USA/LA-BIE-LSUH001117/2021	EPI_ISL_3010379	2021-07-12	Ochsner Health	Bioinfoexperts, LLC	Judy Crabtree et al
USA/LA-BIE-LSUH001142/2021	EPI_ISL_3090872	2021-07-13	Ochsner Health	Bioinfoexperts, LLC	Judy Crabtree et al
USA/LA-BIE-LSUH001165/2021	EPI_ISL_3090892	2021-07-09	Ochsner Health	Bioinfoexperts, LLC	Judy Crabtree et al
USA/LA-BIE-LSUH001251/2021	EPI_ISL_3090947	2021-07-18	Ochsner Health	Bioinfoexperts, LLC	Judy Crabtree et al
USA/LA-BIE-LSUH001258/2021	EPI_ISL_3090952	2021-07-16	Ochsner Health	Bioinfoexperts, LLC	Judy Crabtree et al
USA/LA-BIE-LSUH001272/2021	EPI_ISL_3090965	2021-07-16	Ochsner Health	Bioinfoexperts, LLC	Judy Crabtree et al
USA/LA-BIE-LSUH001289/2021	EPI_ISL_3090975	2021-07-17	Ochsner Health	Bioinfoexperts, LLC	Judy Crabtree et al
USA/LA-BIE-LSUH001292/2021	EPI_ISL_3088863	2021-07-17	Ochsner Health	Bioinfoexperts, LLC	Judy Crabtree et al
USA/LA-BIE-LSUH001629/2021	EPI_ISL_3242240	2021-07-24	Ochsner Health	Bioinfoexperts	Amy Feehan et al
USA/LA-BIE-LSUH001638/2021	EPI_ISL_3242248	2021-07-24	Ochsner Health	Bioinfoexperts	Amy Feehan et al
USA/LA-BIE-LSUH001681/2021	EPI_ISL_3259413	2021-07-31	Ochsner Health	Bioinfoexperts	Amy Feehan et al
USA/LA-BIE-LSUH001737/2021	EPI_ISL_3259454	2021-07-26	Ochsner Health	Bioinfoexperts	Amy Feehan et al
USA/LA-BIE-LSUH001762/2021	EPI_ISL_3259475	2021-07-26	Ochsner Health	Bioinfoexperts	Amy Feehan et al
USA/LA-BIE-LSUH001772/2021	EPI_ISL_3259484	2021-07-26	Ochsner Health	Bioinfoexperts	Amy Feehan et al
USA/LA-BIE-LSUH002077/2021	EPI_ISL_4510639	2021-09-04	Ochsner Health	BioInfoExperts	Amy Feehan et al
USA/LA-BIE-LSUH002093/2021	EPI_ISL_4510675	2021-09-09	Ochsner Health	BioInfoExperts	Amy Feehan et al
USA/LA-BIE-LSUH002144/2021	EPI_ISL_4510628	2021-09-10	Ochsner Health	BioInfoExperts	Amy Feehan et al
USA/LA-BIE-LSUH002152/2021	EPI_ISL_4740905	2021-09-18	Ochsner Health	BioInfoExperts	Amy Feehan et al
USA/LA-BIE-LSUH900009/2021	EPI_ISL_3148900	2021-07-14	Ochsner Health	Bioinfoexperts, LLC	Amy Feehan et al
USA/LA-BIE-LSUH900021/2021	EPI_ISL_3148926	2021-07-20	Ochsner Health	Bioinfoexperts, LLC	Amy Feehan et al
USA/LA-BIE-LSUH900031/2021	EPI_ISL_3259514	2021-07-26	Ochsner Health	Bioinfoexperts	Amy Feehan et al
USA/LA-BIE-LSUH900301/2021	EPI_ISL_5193720	2021-09-05	Ochsner Health	BioInfoExperts	Amy Feehan et al
USA/LA-CDC-2-4634969/2021	EPI_ISL_3128118	2021-07-09	LA Office of Public Health Laboratories	Centers for Disease Control and Prevention Division of Viral Diseases, Pathogen Discovery	Mili Sheth et al
USA/LA-CDC-2-4791720/2021	EPI_ISL_3813893	2021-08-05	LA Office of Public Health Laboratories	Centers for Disease Control and Prevention Division of Viral Diseases, Pathogen Discovery	Mili Sheth et al
USA/LA-CDC-4223015-001/2021	EPI_ISL_4193634	2021-07-24	LA Office of Public Health Laboratories	Centers for Disease Control and Prevention Division of Viral Diseases, Pathogen Discovery	Mili Sheth et al
USA/LA-CDC-4243832-001/2021	EPI_ISL_4060308	2021-08-08	LA Office of Public Health Laboratories	Centers for Disease Control and Prevention Division of Viral Diseases, Pathogen Discovery	Mili Sheth et al
USA/LA-CDC-4243836-001/2021	EPI_ISL_4060305	2021-08-09	LA Office of Public Health Laboratories	Centers for Disease Control and Prevention Division of Viral Diseases, Pathogen Discovery	Mili Sheth et al
USA/LA-CDC-4243845-001/2021	EPI_ISL_4060316	2021-08-07	LA Office of Public Health Laboratories	Centers for Disease Control and Prevention Division of Viral Diseases, Pathogen Discovery	Mili Sheth et al
USA/LA-CDC-4281366-001/2021	EPI_ISL_4702616	2021-09-08	LA Office of Public Health Laboratories	Centers for Disease Control and Prevention Division of Viral Diseases, Pathogen Discovery	Mili Sheth et al
USA/LA-CDC-ASC210113705/2021	EPI_ISL_3218411	2021-07-11	Aegis Sciences Corporation	Centers for Disease Control and Prevention Division of Viral Diseases, Pathogen Discovery	Dakota Howard et al
USA/LA-CDC-ASC210113976/2021	EPI_ISL_3323096	2021-07-12	Aegis Sciences Corporation	Centers for Disease Control and Prevention Division of Viral Diseases, Pathogen Discovery	Dakota Howard et al
USA/LA-CDC-ASC210115584/2021	EPI_ISL_3858819	2021-08-06	Aegis Sciences Corporation	Centers for Disease Control and Prevention Division of Viral Diseases, Pathogen Discovery	Dakota Howard et al
USA/LA-CDC-ASC210116004/2021	EPI_ISL_3860640	2021-08-06	Aegis Sciences Corporation	Centers for Disease Control and Prevention Division of Viral Diseases, Pathogen Discovery	Dakota Howard et al
USA/LA-CDC-ASC210124744/2021	EPI_ISL_4906371	2021-08-27	Aegis Sciences Corporation	Centers for Disease Control and Prevention Division of Viral Diseases, Pathogen Discovery	Dakota Howard et al
USA/LA-CDC-ASC210135885/2021	EPI_ISL_4910757	2021-09-05	Aegis Sciences Corporation	Centers for Disease Control and Prevention Division of Viral Diseases, Pathogen Discovery	Dakota Howard et al
USA/LA-CDC-ASC210173227/2021	EPI_ISL_4909215	2021-08-26	Aegis Sciences Corporation	Centers for Disease Control and Prevention Division of Viral Diseases, Pathogen Discovery	Dakota Howard et al
USA/LA-CDC-ASC210177120/2021	EPI_ISL_4913119	2021-08-26	Aegis Sciences Corporation	Centers for Disease Control and Prevention Division of Viral Diseases, Pathogen Discovery	Dakota Howard et al
USA/LA-CDC-ASC210178884/2021	EPI_ISL_4540025	2021-08-25	Aegis Sciences Corporation	Centers for Disease Control and Prevention Division of Viral Diseases, Pathogen Discovery	Dakota Howard et al
USA/LA-CDC-ASC210184832/2021	EPI_ISL_3862326	2021-08-04	Aegis Sciences Corporation	Centers for Disease Control and Prevention Division of Viral Diseases, Pathogen Discovery	Dakota Howard et al
USA/LA-CDC-ASC210185357/2021	EPI_ISL_5228597	2021-08-05	Aegis Sciences Corporation	Centers for Disease Control and Prevention Division of Viral Diseases, Pathogen Discovery	Dakota Howard et al
USA/LA-CDC-ASC210187630/2021	EPI_ISL_3863351	2021-08-08	Aegis Sciences Corporation	Centers for Disease Control and Prevention Division of Viral Diseases, Pathogen Discovery	Dakota Howard et al
USA/LA-CDC-ASC210191631/2021	EPI_ISL_5229647	2021-08-08	Aegis Sciences Corporation	Centers for Disease Control and Prevention Division of Viral Diseases, Pathogen Discovery	Dakota Howard et al
USA/LA-CDC-ASC210201814/2021	EPI_ISL_3849900	2021-07-30	Aegis Sciences Corporation	Centers for Disease Control and Prevention Division of Viral Diseases, Pathogen Discovery	Dakota Howard et al
USA/LA-CDC-ASC210202183/2021	EPI_ISL_3849729	2021-07-30	Aegis Sciences Corporation	Centers for Disease Control and Prevention Division of Viral Diseases, Pathogen Discovery	Dakota Howard et al
USA/LA-CDC-ASC210204975/2021	EPI_ISL_3849542	2021-07-31	Aegis Sciences Corporation	Centers for Disease Control and Prevention Division of Viral Diseases, Pathogen Discovery	Dakota Howard et al
USA/LA-CDC-ASC210205052/2021	EPI_ISL_3849353	2021-07-30	Aegis Sciences Corporation	Centers for Disease Control and Prevention Division of Viral Diseases, Pathogen Discovery	Dakota Howard et al
USA/LA-CDC-ASC210205717/2021	EPI_ISL_3820012	2021-07-31	Aegis Sciences Corporation	Centers for Disease Control and Prevention Division of Viral Diseases, Pathogen Discovery	Dakota Howard et al
USA/LA-CDC-ASC210205835/2021	EPI_ISL_3821722	2021-08-01	Aegis Sciences Corporation	Centers for Disease Control and Prevention Division of Viral Diseases, Pathogen Discovery	Dakota Howard et al
USA/LA-CDC-ASC210233474/2021	EPI_ISL_3842526	2021-07-28	Aegis Sciences Corporation	Centers for Disease Control and Prevention Division of Viral Diseases, Pathogen Discovery	Dakota Howard et al
USA/LA-CDC-ASC210236266/2021	EPI_ISL_3850897	2021-07-28	Aegis Sciences Corporation	Centers for Disease Control and Prevention Division of Viral Diseases, Pathogen Discovery	Dakota Howard et al
USA/LA-CDC-ASC210238150/2021	EPI_ISL_3853447	2021-08-03	Aegis Sciences Corporation	Centers for Disease Control and Prevention Division of Viral Diseases, Pathogen Discovery	Dakota Howard et al
USA/LA-CDC-ASC210239782/2021	EPI_ISL_3861743	2021-08-07	Aegis Sciences Corporation	Centers for Disease Control and Prevention Division of Viral Diseases, Pathogen Discovery	Dakota Howard et al
USA/LA-CDC-ASC210239788/2021	EPI_ISL_3861748	2021-08-07	Aegis Sciences Corporation	Centers for Disease Control and Prevention Division of Viral Diseases, Pathogen Discovery	Dakota Howard et al
USA/LA-CDC-ASC210239870/2021	EPI_ISL_3858600	2021-08-10	Aegis Sciences Corporation	Centers for Disease Control and Prevention Division of Viral Diseases, Pathogen Discovery	Dakota Howard et al
USA/LA-CDC-ASC210241564/2021	EPI_ISL_4360776	2021-07-22	Aegis Sciences Corporation	Centers for Disease Control and Prevention Division of Viral Diseases, Pathogen Discovery	Dakota Howard et al
USA/LA-CDC-ASC210242266/2021	EPI_ISL_3817729	2021-07-22	Aegis Sciences Corporation	Centers for Disease Control and Prevention Division of Viral Diseases, Pathogen Discovery	Dakota Howard et al
USA/LA-CDC-ASC210247807/2021	EPI_ISL_3814196	2021-07-25	Aegis Sciences Corporation	Centers for Disease Control and Prevention Division of Viral Diseases, Pathogen Discovery	Dakota Howard et al
USA/LA-CDC-ASC210275836/2021	EPI_ISL_3752503	2021-08-05	Aegis Sciences Corporation	Centers for Disease Control and Prevention Division of Viral Diseases, Pathogen Discovery	Dakota Howard et al
USA/LA-CDC-ASC210275901/2021	EPI_ISL_3752410	2021-08-05	Aegis Sciences Corporation	Centers for Disease Control and Prevention Division of Viral Diseases, Pathogen Discovery	Dakota Howard et al
USA/LA-CDC-ASC210276591/2021	EPI_ISL_3861902	2021-08-05	Aegis Sciences Corporation	Centers for Disease Control and Prevention Division of Viral Diseases, Pathogen Discovery	Dakota Howard et al
USA/LA-CDC-ASC210403266/2021	EPI_ISL_4947301	2021-09-10	Aegis Sciences Corporation	Centers for Disease Control and Prevention Division of Viral Diseases, Pathogen Discovery	Dakota Howard et al
USA/LA-CDC-ASC210407129/2021	EPI_ISL_5110207	2021-09-12	Aegis Sciences Corporation	Centers for Disease Control and Prevention Division of Viral Diseases, Pathogen Discovery	Dakota Howard et al
USA/LA-CDC-ASC210407369/2021	EPI_ISL_5112864	2021-09-14	Aegis Sciences Corporation	Centers for Disease Control and Prevention Division of Viral Diseases, Pathogen Discovery	Dakota Howard et al
USA/LA-CDC-ASC210407838/2021	EPI_ISL_5113392	2021-09-14	Aegis Sciences Corporation	Centers for Disease Control and Prevention Division of Viral Diseases, Pathogen Discovery	Dakota Howard et al
USA/LA-CDC-FG-075805/2021	EPI_ISL_3659246	2021-08-06	Fulgent Genetics	Centers for Disease Control and Prevention Division of Viral Diseases, Pathogen Discovery	Dakota Howard et al
USA/LA-CDC-LC0101716/2021	EPI_ISL_3325712	2021-07-08	Laboratory Corporation of America	Centers for Disease Control and Prevention Division of Viral Diseases, Pathogen Discovery	Dakota Howard et al
USA/LA-CDC-LC0109467/2021	EPI_ISL_3328543	2021-07-06	Laboratory Corporation of America	Centers for Disease Control and Prevention Division of Viral Diseases, Pathogen Discovery	Dakota Howard et al
USA/LA-CDC-LC0109552/2021	EPI_ISL_3328548	2021-07-07	Laboratory Corporation of America	Centers for Disease Control and Prevention Division of Viral Diseases, Pathogen Discovery	Dakota Howard et al
USA/LA-CDC-LC0122849/2021	EPI_ISL_4154596	2021-07-20	Laboratory Corporation of America	Centers for Disease Control and Prevention Division of Viral Diseases, Pathogen Discovery	Dakota Howard et al
USA/LA-CDC-LC0133943/2021	EPI_ISL_5222154	2021-07-14	Laboratory Corporation of America	Centers for Disease Control and Prevention Division of Viral Diseases, Pathogen Discovery	Dakota Howard et al
USA/LA-CDC-LC0134005/2021	EPI_ISL_5222157	2021-07-13	Laboratory Corporation of America	Centers for Disease Control and Prevention Division of Viral Diseases, Pathogen Discovery	Dakota Howard et al
USA/LA-CDC-LC0134047/2021	EPI_ISL_4154382	2021-07-11	Laboratory Corporation of America	Centers for Disease Control and Prevention Division of Viral Diseases, Pathogen Discovery	Dakota Howard et al
USA/LA-CDC-LC0134137/2021	EPI_ISL_4154392	2021-07-12	Laboratory Corporation of America	Centers for Disease Control and Prevention Division of Viral Diseases, Pathogen Discovery	Dakota Howard et al
USA/LA-CDC-LC0149655/2021	EPI_ISL_3517023	2021-07-21	Laboratory Corporation of America	Centers for Disease Control and Prevention Division of Viral Diseases, Pathogen Discovery	Dakota Howard et al
USA/LA-CDC-LC0149662/2021	EPI_ISL_3516921	2021-07-19	Laboratory Corporation of America	Centers for Disease Control and Prevention Division of Viral Diseases, Pathogen Discovery	Dakota Howard et al
USA/LA-CDC-LC0149943/2021	EPI_ISL_3516967	2021-07-20	Laboratory Corporation of America	Centers for Disease Control and Prevention Division of Viral Diseases, Pathogen Discovery	Dakota Howard et al
USA/LA-CDC-LC0152056/2021	EPI_ISL_3512358	2021-07-27	Laboratory Corporation of America	Centers for Disease Control and Prevention Division of Viral Diseases, Pathogen Discovery	Dakota Howard et al
USA/LA-CDC-LC0169668/2021	EPI_ISL_3686537	2021-07-21	Laboratory Corporation of America	Centers for Disease Control and Prevention Division of Viral Diseases, Pathogen Discovery	Dakota Howard et al
USA/LA-CDC-LC0176262/2021	EPI_ISL_3742276	2021-08-09	Laboratory Corporation of America	Centers for Disease Control and Prevention Division of Viral Diseases, Pathogen Discovery	Dakota Howard et al
USA/LA-CDC-LC0195061/2021	EPI_ISL_4149474	2021-08-19	Laboratory Corporation of America	Centers for Disease Control and Prevention Division of Viral Diseases, Pathogen Discovery	Dakota Howard et al
USA/LA-CDC-LC0197108/2021	EPI_ISL_4151340	2021-08-17	Laboratory Corporation of America	Centers for Disease Control and Prevention Division of Viral Diseases, Pathogen Discovery	Dakota Howard et al
USA/LA-CDC-LC0201147/2021	EPI_ISL_4150722	2021-08-17	Laboratory Corporation of America	Centers for Disease Control and Prevention Division of Viral Diseases, Pathogen Discovery	Dakota Howard et al
USA/LA-CDC-LC0207640/2021	EPI_ISL_4166463	2021-08-20	Laboratory Corporation of America	Centers for Disease Control and Prevention Division of Viral Diseases, Pathogen Discovery	Dakota Howard et al
USA/LA-CDC-LC0229661/2021	EPI_ISL_4178030	2021-08-26	Laboratory Corporation of America	Centers for Disease Control and Prevention Division of Viral Diseases, Pathogen Discovery	Dakota Howard et al
USA/LA-CDC-LC0242723/2021	EPI_ISL_4333864	2021-08-30	Laboratory Corporation of America	Centers for Disease Control and Prevention Division of Viral Diseases, Pathogen Discovery	Dakota Howard et al
USA/LA-CDC-LC0271976/2021	EPI_ISL_4815985	2021-09-12	Laboratory Corporation of America	Centers for Disease Control and Prevention Division of Viral Diseases, Pathogen Discovery	Dakota Howard et al
USA/LA-CDC-LC0291506/2021	EPI_ISL_5087798	2021-09-17	Laboratory Corporation of America	Centers for Disease Control and Prevention Division of Viral Diseases, Pathogen Discovery	Dakota Howard et al
USA/LA-CDC-LC0291530/2021	EPI_ISL_5086546	2021-09-16	Laboratory Corporation of America	Centers for Disease Control and Prevention Division of Viral Diseases, Pathogen Discovery	Dakota Howard et al
USA/LA-CDC-QDX26115899/2021	EPI_ISL_2869342	2021-06-21	Quest Diagnostics Incorporated	Centers for Disease Control and Prevention Division of Viral Diseases, Pathogen Discovery	Dakota Howard et al
USA/LA-CDC-QDX26632837/2021	EPI_ISL_3213165	2021-07-05	Quest Diagnostics Incorporated	Centers for Disease Control and Prevention Division of Viral Diseases, Pathogen Discovery	Dakota Howard et al
USA/LA-CDC-QDX26763935/2021	EPI_ISL_3214343	2021-07-12	Quest Diagnostics Incorporated	Centers for Disease Control and Prevention Division of Viral Diseases, Pathogen Discovery	Dakota Howard et al
USA/LA-CDC-QDX26763985/2021	EPI_ISL_3213990	2021-07-11	Quest Diagnostics Incorporated	Centers for Disease Control and Prevention Division of Viral Diseases, Pathogen Discovery	Dakota Howard et al
USA/LA-CDC-QDX26764014/2021	EPI_ISL_3214139	2021-07-12	Quest Diagnostics Incorporated	Centers for Disease Control and Prevention Division of Viral Diseases, Pathogen Discovery	Dakota Howard et al
USA/LA-CDC-QDX27431379/2021	EPI_ISL_4020793	2021-07-30	Quest Diagnostics Incorporated	Centers for Disease Control and Prevention Division of Viral Diseases, Pathogen Discovery	Dakota Howard et al
USA/LA-CDC-QDX27431430/2021	EPI_ISL_4021038	2021-07-31	Quest Diagnostics Incorporated	Centers for Disease Control and Prevention Division of Viral Diseases, Pathogen Discovery	Dakota Howard et al
USA/LA-CDC-QDX27431460/2021	EPI_ISL_4020662	2021-07-31	Quest Diagnostics Incorporated	Centers for Disease Control and Prevention Division of Viral Diseases, Pathogen Discovery	Dakota Howard et al
USA/LA-CDC-QDX27431462/2021	EPI_ISL_4020623	2021-07-31	Quest Diagnostics Incorporated	Centers for Disease Control and Prevention Division of Viral Diseases, Pathogen Discovery	Dakota Howard et al
USA/LA-CDC-QDX27431465/2021	EPI_ISL_4020773	2021-07-31	Quest Diagnostics Incorporated	Centers for Disease Control and Prevention Division of Viral Diseases, Pathogen Discovery	Dakota Howard et al
USA/LA-CDC-QDX27568559/2021	EPI_ISL_3823786	2021-08-03	Quest Diagnostics Incorporated	Centers for Disease Control and Prevention Division of Viral Diseases, Pathogen Discovery	Dakota Howard et al
USA/LA-CDC-QDX27568565/2021	EPI_ISL_3823959	2021-08-03	Quest Diagnostics Incorporated	Centers for Disease Control and Prevention Division of Viral Diseases, Pathogen Discovery	Dakota Howard et al
USA/LA-CDC-QDX27830233/2021	EPI_ISL_4032984	2021-08-13	Quest Diagnostics Incorporated	Centers for Disease Control and Prevention Division of Viral Diseases, Pathogen Discovery	Dakota Howard et al
USA/LA-CDC-QDX27909053/2021	EPI_ISL_4019075	2021-08-16	Quest Diagnostics Incorporated	Centers for Disease Control and Prevention Division of Viral Diseases, Pathogen Discovery	Dakota Howard et al
USA/LA-CDC-QDX27909064/2021	EPI_ISL_4370405	2021-08-16	Quest Diagnostics Incorporated	Centers for Disease Control and Prevention Division of Viral Diseases, Pathogen Discovery	Dakota Howard et al
USA/LA-CDC-QDX27909081/2021	EPI_ISL_4019151	2021-08-16	Quest Diagnostics Incorporated	Centers for Disease Control and Prevention Division of Viral Diseases, Pathogen Discovery	Dakota Howard et al
USA/LA-CDC-QDX27909155/2021	EPI_ISL_4019324	2021-08-14	Quest Diagnostics Incorporated	Centers for Disease Control and Prevention Division of Viral Diseases, Pathogen Discovery	Dakota Howard et al
USA/LA-CDC-QDX27968443/2021	EPI_ISL_4021274	2021-08-15	Quest Diagnostics Incorporated	Centers for Disease Control and Prevention Division of Viral Diseases, Pathogen Discovery	Dakota Howard et al
USA/LA-CDC-QDX27968449/2021	EPI_ISL_4021316	2021-08-14	Quest Diagnostics Incorporated	Centers for Disease Control and Prevention Division of Viral Diseases, Pathogen Discovery	Dakota Howard et al
USA/LA-CDC-QDX28131066/2021	EPI_ISL_4248487	2021-08-23	Quest Diagnostics Incorporated	Centers for Disease Control and Prevention Division of Viral Diseases, Pathogen Discovery	Dakota Howard et al
USA/LA-CDC-QDX28131180/2021	EPI_ISL_4248415	2021-08-23	Quest Diagnostics Incorporated	Centers for Disease Control and Prevention Division of Viral Diseases, Pathogen Discovery	Dakota Howard et al
USA/LA-CDC-QDX28155277/2021	EPI_ISL_4247912	2021-08-23	Quest Diagnostics Incorporated	Centers for Disease Control and Prevention Division of Viral Diseases, Pathogen Discovery	Dakota Howard et al
USA/LA-CDC-QDX28155316/2021	EPI_ISL_4161708	2021-08-23	Quest Diagnostics Incorporated	Centers for Disease Control and Prevention Division of Viral Diseases, Pathogen Discovery	Dakota Howard et al
USA/LA-CDC-QDX28360228/2021	EPI_ISL_4465198	2021-08-27	Quest Diagnostics Incorporated	Centers for Disease Control and Prevention Division of Viral Diseases, Pathogen Discovery	Dakota Howard et al
USA/LA-CDC-QDX28468219/2021	EPI_ISL_4459464	2021-09-04	Quest Diagnostics Incorporated	Centers for Disease Control and Prevention Division of Viral Diseases, Pathogen Discovery	Dakota Howard et al
USA/LA-CDC-QDX28575115/2021	EPI_ISL_4629737	2021-09-07	Quest Diagnostics Incorporated	Centers for Disease Control and Prevention Division of Viral Diseases, Pathogen Discovery	Dakota Howard et al
USA/LA-CDC-QDX28740541/2021	EPI_ISL_4825946	2021-09-13	Quest Diagnostics Incorporated	Centers for Disease Control and Prevention Division of Viral Diseases, Pathogen Discovery	Dakota Howard et al
USA/LA-CDC-QDX28808211/2021	EPI_ISL_4826343	2021-09-14	Quest Diagnostics Incorporated	Centers for Disease Control and Prevention Division of Viral Diseases, Pathogen Discovery	Dakota Howard et al
USA/LA-CDC-QDX28938491/2021	EPI_ISL_5068267	2021-09-15	Quest Diagnostics Incorporated	Centers for Disease Control and Prevention Division of Viral Diseases, Pathogen Discovery	Dakota Howard et al
USA/LA-CDC-QDX28938508/2021	EPI_ISL_5068617	2021-09-17	Quest Diagnostics Incorporated	Centers for Disease Control and Prevention Division of Viral Diseases, Pathogen Discovery	Dakota Howard et al
USA/LA-CDC-QDX28938553/2021	EPI_ISL_5068915	2021-09-18	Quest Diagnostics Incorporated	Centers for Disease Control and Prevention Division of Viral Diseases, Pathogen Discovery	Dakota Howard et al
USA/LA-CDC-QDX29041247/2021	EPI_ISL_5081307	2021-09-19	Quest Diagnostics Incorporated	Centers for Disease Control and Prevention Division of Viral Diseases, Pathogen Discovery	Dakota Howard et al
USA/LA-CDC-QDX29168056/2021	EPI_ISL_5093497	2021-09-21	Quest Diagnostics Incorporated	Centers for Disease Control and Prevention Division of Viral Diseases, Pathogen Discovery	Dakota Howard et al
USA/LA-CDC-QDX29280879/2021	EPI_ISL_5320723	2021-09-27	Quest Diagnostics Incorporated	Centers for Disease Control and Prevention Division of Viral Diseases, Pathogen Discovery	Dakota Howard et al
USA/LA-EVTL3416/2021	EPI_ISL_3115228	2021-07-15	Willis-Knighton Medical Center Hospital Laboratory	LSUHS Emerging Viral Threat Laboratory	Gregory L. Ware et al
USA/LA-EVTL3423/2021	EPI_ISL_3115235	2021-07-10	Willis-Knighton Medical Center Hospital Laboratory	LSUHS Emerging Viral Threat Laboratory	Gregory L. Ware et al
USA/LA-EVTL3654/2021	EPI_ISL_3221179	2021-07-27	LSUHS Emerging Viral Threat Laboratory	LSUHS Emerging Viral Threat Laboratory	Gregory L. Ware et al
USA/LA-EVTL3914/2021	EPI_ISL_3398198	2021-08-03	LSUHS Emerging Viral Threat Lab	LSUHS Emerging Viral Threat Laboratory	Gregory L. Ware et al
USA/LA-EVTL4014/2021	EPI_ISL_3398298	2021-08-02	Willis-Knighton Medical Center Hospital Laboratory	LSUHS Emerging Viral Threat Laboratory	Lorie M. Atkins et al
USA/LA-EVTL4219/2021	EPI_ISL_3542152	2021-08-03	Baton Rouge Clinic	LSUHS Emerging Viral Threat Laboratory	Gregory L. Ware et al
USA/LA-EVTL4423/2021	EPI_ISL_4062689	2021-08-16	LSUHS Emerging Viral Threat Lab	LSUHS Emerging Viral Threat Laboratory	Gregory L. Ware et al
USA/LA-EVTL4425/2021	EPI_ISL_4062691	2021-08-16	LSUHS Emerging Viral Threat Lab	LSUHS Emerging Viral Threat Laboratory	Gregory L. Ware et al
USA/LA-EVTL4484/2021	EPI_ISL_4062750	2021-08-03	Willis-Knighton Medical Center Hospital Laboratory	LSUHS Emerging Viral Threat Laboratory	Lorie M. Atkins et al
USA/LA-EVTL4544/2021	EPI_ISL_4062810	2021-08-04	Willis-Knighton Medical Center Hospital Laboratory	LSUHS Emerging Viral Threat Laboratory	Lorie M. Atkins et al
USA/LA-EVTL4551/2021	EPI_ISL_4062817	2021-08-03	Willis-Knighton Medical Center Hospital Laboratory	LSUHS Emerging Viral Threat Laboratory	Lorie M. Atkins et al
USA/LA-EVTL4622/2021	EPI_ISL_4195036	2021-08-09	Grambling/Foster Johnson Health Center, Grambling State University	LSUHS Emerging Viral Threat Laboratory	Paul Kim et al
USA/LA-EVTL4634/2021	EPI_ISL_4214013	2021-08-10	LSUHS Emerging Viral Threat Lab	LSUHS Emerging Viral Threat Laboratory	Gregory L. Ware et al
USA/LA-EVTL4636/2021	EPI_ISL_4214021	2021-08-10	LSUHS Emerging Viral Threat Lab	LSUHS Emerging Viral Threat Laboratory	Gregory L. Ware et al
USA/LA-EVTL4652/2021	EPI_ISL_4214095	2021-08-11	LSUHS Emerging Viral Threat Lab	LSUHS Emerging Viral Threat Laboratory	Gregory L. Ware et al
USA/LA-EVTL4699/2021	EPI_ISL_4214259	2021-08-19	Grambling/Foster Johnson Health Center, Grambling State University	LSUHS Emerging Viral Threat Laboratory	Paul Kim et al
USA/LA-EVTL4708/2021	EPI_ISL_4214273	2021-08-19	LSUHS Emerging Viral Threat Lab	LSUHS Emerging Viral Threat Laboratory	Gregory L. Ware et al
USA/LA-EVTL4725/2021	EPI_ISL_4214350	2021-08-20	LSUHS Emerging Viral Threat Lab	LSUHS Emerging Viral Threat Laboratory	Gregory L. Ware et al
USA/LA-EVTL4735/2021	EPI_ISL_4214393	2021-08-20	LSUHS Emerging Viral Threat Lab	LSUHS Emerging Viral Threat Laboratory	Gregory L. Ware et al
USA/LA-EVTL4763/2021	EPI_ISL_4214515	2021-08-23	LSUHS Emerging Viral Threat Lab	LSUHS Emerging Viral Threat Laboratory	Gregory L. Ware et al
USA/LA-EVTL4817/2021	EPI_ISL_4214745	2021-08-25	LSUHS Emerging Viral Threat Lab	LSUHS Emerging Viral Threat Laboratory	Gregory L. Ware et al
USA/LA-EVTL4876/2021	EPI_ISL_4214937	2021-08-27	LSUHS Emerging Viral Threat Lab	LSUHS Emerging Viral Threat Laboratory	Gregory L. Ware et al
USA/LA-EVTL4877/2021	EPI_ISL_4214938	2021-08-27	LSUHS Emerging Viral Threat Lab	LSUHS Emerging Viral Threat Laboratory	Gregory L. Ware et al
USA/LA-EVTL4885/2021	EPI_ISL_4214960	2021-08-30	LSUHS Emerging Viral Threat Lab	LSUHS Emerging Viral Threat Laboratory	Gregory L. Ware et al
USA/LA-EVTL4904/2021	EPI_ISL_4215051	2021-08-30	LSUHS Emerging Viral Threat Lab	LSUHS Emerging Viral Threat Laboratory	Gregory L. Ware et al
USA/LA-EVTL5019/2021	EPI_ISL_4254101	2021-09-01	LSUHS Emerging Viral Threat Lab	LSUHS Emerging Viral Threat Laboratory	Gregory L. Ware et al
USA/LA-EVTL5051/2021	EPI_ISL_4254133	2021-09-03	LSUHS Emerging Viral Threat Lab	LSUHS Emerging Viral Threat Laboratory	Gregory L. Ware et al
USA/LA-EVTL5063/2021	EPI_ISL_4254145	2021-09-07	LSUHS Emerging Viral Threat Lab	LSUHS Emerging Viral Threat Laboratory	Gregory L. Ware et al
USA/LA-EVTL5121/2021	EPI_ISL_4254203	2021-08-04	Willis-Knighton Medical Center Hospital Laboratory	LSUHS Emerging Viral Threat Laboratory	Lorie M. Atkins et al
USA/LA-EVTL5168/2021	EPI_ISL_4254250	2021-08-07	Willis-Knighton Medical Center Hospital Laboratory	LSUHS Emerging Viral Threat Laboratory	Lorie M. Atkins et al
USA/LA-EVTL5224/2021	EPI_ISL_4254306	2021-08-30	Willis-Knighton Medical Center Hospital Laboratory	LSUHS Emerging Viral Threat Laboratory	Lorie M. Atkins et al
USA/LA-EVTL5227/2021	EPI_ISL_4254309	2021-08-30	Willis-Knighton Medical Center Hospital Laboratory	LSUHS Emerging Viral Threat Laboratory	Lorie M. Atkins et al
USA/LA-EVTL5240/2021	EPI_ISL_4254322	2021-08-31	Willis-Knighton Medical Center Hospital Laboratory	LSUHS Emerging Viral Threat Laboratory	Lorie M. Atkins et al
USA/LA-EVTL5353/2021	EPI_ISL_4254435	2021-08-19	Louisiana Office of Public Heath Laboratory	LSUHS Emerging Viral Threat Laboratory	Rona S. Scott et al
USA/LA-EVTL5360/2021	EPI_ISL_4344746	2021-08-05	Willis-Knighton Medical Center Hospital Laboratory	LSUHS Emerging Viral Threat Laboratory	Lorie M. Atkins et al
USA/LA-EVTL5380/2021	EPI_ISL_4344766	2021-08-08	Willis-Knighton Medical Center Hospital Laboratory	LSUHS Emerging Viral Threat Laboratory	Lorie M. Atkins et al
USA/LA-EVTL5417/2021	EPI_ISL_4344803	2021-08-05	Willis-Knighton Medical Center Hospital Laboratory	LSUHS Emerging Viral Threat Laboratory	Lorie M. Atkins et al
USA/LA-EVTL5426/2021	EPI_ISL_4344813	2021-08-15	Willis-Knighton Medical Center Hospital Laboratory	LSUHS Emerging Viral Threat Laboratory	Lorie M. Atkins et al
USA/LA-EVTL5440/2021	EPI_ISL_4344836	2021-08-05	Willis-Knighton Medical Center Hospital Laboratory	LSUHS Emerging Viral Threat Laboratory	Lorie M. Atkins et al
USA/LA-EVTL5459/2021	EPI_ISL_4344857	2021-08-09	Willis-Knighton Medical Center Hospital Laboratory	LSUHS Emerging Viral Threat Laboratory	Lorie M. Atkins et al
USA/LA-EVTL5573/2021	EPI_ISL_4344971	2021-08-06	Willis-Knighton Medical Center Hospital Laboratory	LSUHS Emerging Viral Threat Laboratory	Lorie M. Atkins et al
USA/LA-EVTL5598/2021	EPI_ISL_4344996	2021-08-03	Willis-Knighton Medical Center Hospital Laboratory	LSUHS Emerging Viral Threat Laboratory	Lorie M. Atkins et al
USA/LA-EVTL5603/2021	EPI_ISL_4345001	2021-08-05	Willis-Knighton Medical Center Hospital Laboratory	LSUHS Emerging Viral Threat Laboratory	Lorie M. Atkins et al
USA/LA-EVTL5678/2021	EPI_ISL_4465538	2021-08-20	Ochsner LSU Health	LSUHS Emerging Viral Threat Laboratory	Jeremy P. Kamil et al
USA/LA-EVTL5725/2021	EPI_ISL_4465626	2021-08-13	Baton Rouge Clinic	LSUHS Emerging Viral Threat Laboratory	Gregory L. Ware et al
USA/LA-EVTL5784/2021	EPI_ISL_4465740	2021-08-13	Willis-Knighton Medical Center Hospital Laboratory	LSUHS Emerging Viral Threat Laboratory	Lorie M. Atkins et al
USA/LA-EVTL5817/2021	EPI_ISL_4465813	2021-08-16	Willis-Knighton Medical Center Hospital Laboratory	LSUHS Emerging Viral Threat Laboratory	Lorie M. Atkins et al
USA/LA-EVTL5830/2021	EPI_ISL_4465841	2021-08-14	Willis-Knighton Medical Center Hospital Laboratory	LSUHS Emerging Viral Threat Laboratory	Lorie M. Atkins et al
USA/LA-EVTL6013/2021	EPI_ISL_4468663	2021-08-06	Willis-Knighton Medical Center Hospital Laboratory	LSUHS Emerging Viral Threat Laboratory	Lorie M. Atkins et al
USA/LA-EVTL6045/2021	EPI_ISL_4468695	2021-08-15	Willis-Knighton Medical Center Hospital Laboratory	LSUHS Emerging Viral Threat Laboratory	Lorie M. Atkins et al
USA/LA-EVTL6054/2021	EPI_ISL_4468704	2021-08-26	Willis-Knighton Medical Center Hospital Laboratory	LSUHS Emerging Viral Threat Laboratory	Lorie M. Atkins et al
USA/LA-EVTL6109/2021	EPI_ISL_4727617	2021-08-09	Ochsner LSU Health	LSUHS Emerging Viral Threat Laboratory	Adrian Almodovar et al
USA/LA-EVTL6159/2021	EPI_ISL_4727667	2021-08-02	Baton Rouge Clinic	LSUHS Emerging Viral Threat Laboratory	Gregory L. Ware et al
USA/LA-EVTL6177/2021	EPI_ISL_4727685	2021-08-09	Willis-Knighton Medical Center Hospital Laboratory	LSUHS Emerging Viral Threat Laboratory	Lorie M. Atkins et al
USA/LA-EVTL6186/2021	EPI_ISL_4727694	2021-08-10	Willis-Knighton Medical Center Hospital Laboratory	LSUHS Emerging Viral Threat Laboratory	Lorie M. Atkins et al
USA/LA-EVTL6242/2021	EPI_ISL_4727754	2021-08-12	Willis-Knighton Medical Center Hospital Laboratory	LSUHS Emerging Viral Threat Laboratory	Lorie M. Atkins et al
USA/LA-EVTL6265/2021	EPI_ISL_4727778	2021-08-11	Willis-Knighton Medical Center Hospital Laboratory	LSUHS Emerging Viral Threat Laboratory	Lorie M. Atkins et al
USA/LA-EVTL6298/2021	EPI_ISL_4727811	2021-08-16	Willis-Knighton Medical Center Hospital Laboratory	LSUHS Emerging Viral Threat Laboratory	Lorie M. Atkins et al
USA/LA-EVTL6369/2021	EPI_ISL_4727883	2021-08-18	Willis-Knighton Medical Center Hospital Laboratory	LSUHS Emerging Viral Threat Laboratory	Lorie M. Atkins et al
USA/LA-EVTL6380/2021	EPI_ISL_4727894	2021-08-18	Willis-Knighton Medical Center Hospital Laboratory	LSUHS Emerging Viral Threat Laboratory	Lorie M. Atkins et al
USA/LA-EVTL6405/2021	EPI_ISL_4727923	2021-08-16	Willis-Knighton Medical Center Hospital Laboratory	LSUHS Emerging Viral Threat Laboratory	Lorie M. Atkins et al
USA/LA-EVTL6409/2021	EPI_ISL_4727927	2021-08-15	Willis-Knighton Medical Center Hospital Laboratory	LSUHS Emerging Viral Threat Laboratory	Lorie M. Atkins et al
USA/LA-EVTL6414/2021	EPI_ISL_4727932	2021-08-20	Willis-Knighton Medical Center Hospital Laboratory	LSUHS Emerging Viral Threat Laboratory	Lorie M. Atkins et al
USA/LA-EVTL6433/2021	EPI_ISL_4727951	2021-08-19	Willis-Knighton Medical Center Hospital Laboratory	LSUHS Emerging Viral Threat Laboratory	Lorie M. Atkins et al
USA/LA-EVTL6446/2021	EPI_ISL_4727964	2021-08-19	Willis-Knighton Medical Center Hospital Laboratory	LSUHS Emerging Viral Threat Laboratory	Lorie M. Atkins et al
USA/LA-EVTL6502/2021	EPI_ISL_4728025	2021-08-20	Willis-Knighton Medical Center Hospital Laboratory	LSUHS Emerging Viral Threat Laboratory	Lorie M. Atkins et al
USA/LA-EVTL6592/2021	EPI_ISL_4728116	2021-08-23	Willis-Knighton Medical Center Hospital Laboratory	LSUHS Emerging Viral Threat Laboratory	Lorie M. Atkins et al
USA/LA-EVTL6604/2021	EPI_ISL_4728132	2021-08-23	Willis-Knighton Medical Center Hospital Laboratory	LSUHS Emerging Viral Threat Laboratory	Lorie M. Atkins et al
USA/LA-EVTL6632/2021	EPI_ISL_4728160	2021-08-25	Willis-Knighton Medical Center Hospital Laboratory	LSUHS Emerging Viral Threat Laboratory	Lorie M. Atkins et al
USA/LA-EVTL6700/2021	EPI_ISL_4728231	2021-08-25	Willis-Knighton Medical Center Hospital Laboratory	LSUHS Emerging Viral Threat Laboratory	Lorie M. Atkins et al
USA/LA-EVTL6702/2021	EPI_ISL_4728237	2021-08-28	Willis-Knighton Medical Center Hospital Laboratory	LSUHS Emerging Viral Threat Laboratory	Lorie M. Atkins et al
USA/LA-EVTL6742/2021	EPI_ISL_4879347	2021-08-26	Willis-Knighton Medical Center Hospital Laboratory	LSUHS Emerging Viral Threat Laboratory	Lorie M. Atkins et al
USA/LA-EVTL6798/2021	EPI_ISL_4918323	2021-08-11	Baton Rouge Clinic	LSUHS Emerging Viral Threat Laboratory	Gregory L. Ware et al
USA/LA-EVTL6873/2021	EPI_ISL_4918775	2021-08-19	Willis-Knighton Medical Center Hospital Laboratory	LSUHS Emerging Viral Threat Laboratory	Lorie M. Atkins et al
USA/LA-EVTL6909/2021	EPI_ISL_4918933	2021-08-23	Willis-Knighton Medical Center Hospital Laboratory	LSUHS Emerging Viral Threat Laboratory	Lorie M. Atkins et al
USA/LA-EVTL6932/2021	EPI_ISL_4918956	2021-08-24	Willis-Knighton Medical Center Hospital Laboratory	LSUHS Emerging Viral Threat Laboratory	Lorie M. Atkins et al
USA/LA-EVTL6980/2021	EPI_ISL_4919115	2021-08-25	Willis-Knighton Medical Center Hospital Laboratory	LSUHS Emerging Viral Threat Laboratory	Lorie M. Atkins et al
USA/LA-EVTL7020/2021	EPI_ISL_4919339	2021-08-25	Willis-Knighton Medical Center Hospital Laboratory	LSUHS Emerging Viral Threat Laboratory	Lorie M. Atkins et al
USA/LA-EVTL7095/2021	EPI_ISL_4919659	2021-09-02	Willis-Knighton Medical Center Hospital Laboratory	LSUHS Emerging Viral Threat Laboratory	Lorie M. Atkins et al
USA/LA-EVTL7131/2021	EPI_ISL_4926308	2021-08-10	Willis-Knighton Medical Center Hospital Laboratory	LSUHS Emerging Viral Threat Laboratory	Lorie M. Atkins et al
USA/LA-EVTL7134/2021	EPI_ISL_4926311	2021-08-22	Willis-Knighton Medical Center Hospital Laboratory	LSUHS Emerging Viral Threat Laboratory	Lorie M. Atkins et al
USA/LA-EVTL7150/2021	EPI_ISL_4926327	2021-08-15	Willis-Knighton Medical Center Hospital Laboratory	LSUHS Emerging Viral Threat Laboratory	Lorie M. Atkins et al
USA/LA-EVTL7184/2021	EPI_ISL_4926362	2021-08-22	Willis-Knighton Medical Center Hospital Laboratory	LSUHS Emerging Viral Threat Laboratory	Lorie M. Atkins et al
USA/LA-EVTL7191/2021	EPI_ISL_4987296	2021-09-24	Willis-Knighton Medical Center Hospital Laboratory	LSUHS Emerging Viral Threat Laboratory	Lorie M. Atkins et al
USA/LA-EVTL7194/2021	EPI_ISL_4987303	2021-09-27	Willis-Knighton Medical Center Hospital Laboratory	LSUHS Emerging Viral Threat Laboratory	Lorie M. Atkins et al
USA/LA-EVTL7235/2021	EPI_ISL_4987398	2021-09-21	Willis-Knighton Medical Center Hospital Laboratory	LSUHS Emerging Viral Threat Laboratory	Lorie M. Atkins et al
USA/LA-EVTL7248/2021	EPI_ISL_4987429	2021-09-21	Willis-Knighton Medical Center Hospital Laboratory	LSUHS Emerging Viral Threat Laboratory	Lorie M. Atkins et al
USA/LA-EVTL7255/2021	EPI_ISL_4987446	2021-09-22	Willis-Knighton Medical Center Hospital Laboratory	LSUHS Emerging Viral Threat Laboratory	Lorie M. Atkins et al
USA/LA-EVTL7329/2021	EPI_ISL_4987619	2021-09-27	LSUHS Emerging Viral Threat Lab	LSUHS Emerging Viral Threat Laboratory	Adrian Almodovar et al
USA/LA-OD-3003893/2021	EPI_ISL_3161407	2021-07-14	Omega Diagnostics at Mounes	Omega Diagnostics at Mounes	Latira Haynes-Jacob et al
USA/LA-OD-7898571935/2021	EPI_ISL_5247864	2021-10-06	Omega Diagnostics at Mounes	Omega Diagnostics at Mounes	Latira Haynes-Jacob et al
USA/MA-CDC-ASC210059868/2021	EPI_ISL_2146490	2021-05-05	Aegis Sciences Corporation	Centers for Disease Control and Prevention Division of Viral Diseases, Pathogen Discovery	Dakota Howard et al
USA/MA-CDC-ASC210080566/2021	EPI_ISL_4979607	2021-09-08	Aegis Sciences Corporation	Centers for Disease Control and Prevention Division of Viral Diseases, Pathogen Discovery	Dakota Howard et al
USA/MA-CDC-ASC210083581/2021	EPI_ISL_5004440	2021-09-11	Aegis Sciences Corporation	Centers for Disease Control and Prevention Division of Viral Diseases, Pathogen Discovery	Dakota Howard et al
USA/MA-CDC-ASC210084139/2021	EPI_ISL_4996101	2021-09-12	Aegis Sciences Corporation	Centers for Disease Control and Prevention Division of Viral Diseases, Pathogen Discovery	Dakota Howard et al
USA/MA-CDC-ASC210084565/2021	EPI_ISL_4995960	2021-09-12	Aegis Sciences Corporation	Centers for Disease Control and Prevention Division of Viral Diseases, Pathogen Discovery	Dakota Howard et al
USA/MA-CDC-ASC210085345/2021	EPI_ISL_4994891	2021-09-12	Aegis Sciences Corporation	Centers for Disease Control and Prevention Division of Viral Diseases, Pathogen Discovery	Dakota Howard et al
USA/MA-CDC-ASC210099073/2021	EPI_ISL_4379950	2021-09-02	Aegis Sciences Corporation	Centers for Disease Control and Prevention Division of Viral Diseases, Pathogen Discovery	Dakota Howard et al
USA/MA-CDC-ASC210101274/2021	EPI_ISL_4388955	2021-09-02	Aegis Sciences Corporation	Centers for Disease Control and Prevention Division of Viral Diseases, Pathogen Discovery	Dakota Howard et al
USA/MA-CDC-ASC210102521/2021	EPI_ISL_4914754	2021-09-02	Aegis Sciences Corporation	Centers for Disease Control and Prevention Division of Viral Diseases, Pathogen Discovery	Dakota Howard et al
USA/MA-CDC-ASC210114849/2021	EPI_ISL_3321871	2021-07-13	Aegis Sciences Corporation	Centers for Disease Control and Prevention Division of Viral Diseases, Pathogen Discovery	Dakota Howard et al
USA/MA-CDC-ASC210116398/2021	EPI_ISL_3861263	2021-08-05	Aegis Sciences Corporation	Centers for Disease Control and Prevention Division of Viral Diseases, Pathogen Discovery	Dakota Howard et al
USA/MA-CDC-ASC210123102/2021	EPI_ISL_4903722	2021-08-27	Aegis Sciences Corporation	Centers for Disease Control and Prevention Division of Viral Diseases, Pathogen Discovery	Dakota Howard et al
USA/MA-CDC-ASC210124067/2021	EPI_ISL_4908822	2021-08-26	Aegis Sciences Corporation	Centers for Disease Control and Prevention Division of Viral Diseases, Pathogen Discovery	Dakota Howard et al
USA/MA-CDC-ASC210129768/2021	EPI_ISL_4946700	2021-09-05	Aegis Sciences Corporation	Centers for Disease Control and Prevention Division of Viral Diseases, Pathogen Discovery	Dakota Howard et al
USA/MA-CDC-ASC210131968/2021	EPI_ISL_4540516	2021-09-05	Aegis Sciences Corporation	Centers for Disease Control and Prevention Division of Viral Diseases, Pathogen Discovery	Dakota Howard et al
USA/MA-CDC-ASC210133417/2021	EPI_ISL_4495802	2021-09-04	Aegis Sciences Corporation	Centers for Disease Control and Prevention Division of Viral Diseases, Pathogen Discovery	Dakota Howard et al
USA/MA-CDC-ASC210134267/2021	EPI_ISL_4978552	2021-09-07	Aegis Sciences Corporation	Centers for Disease Control and Prevention Division of Viral Diseases, Pathogen Discovery	Dakota Howard et al
USA/MA-CDC-ASC210138081/2021	EPI_ISL_4986769	2021-09-07	Aegis Sciences Corporation	Centers for Disease Control and Prevention Division of Viral Diseases, Pathogen Discovery	Dakota Howard et al
USA/MA-CDC-ASC210139768/2021	EPI_ISL_4987831	2021-09-08	Aegis Sciences Corporation	Centers for Disease Control and Prevention Division of Viral Diseases, Pathogen Discovery	Dakota Howard et al
USA/MA-CDC-ASC210140743/2021	EPI_ISL_4999778	2021-09-08	Aegis Sciences Corporation	Centers for Disease Control and Prevention Division of Viral Diseases, Pathogen Discovery	Dakota Howard et al
USA/MA-CDC-ASC210141959/2021	EPI_ISL_5002401	2021-09-10	Aegis Sciences Corporation	Centers for Disease Control and Prevention Division of Viral Diseases, Pathogen Discovery	Dakota Howard et al
USA/MA-CDC-ASC210142969/2021	EPI_ISL_4536220	2021-09-10	Aegis Sciences Corporation	Centers for Disease Control and Prevention Division of Viral Diseases, Pathogen Discovery	Dakota Howard et al
USA/MA-CDC-ASC210157731/2021	EPI_ISL_3323472	2021-07-16	Aegis Sciences Corporation	Centers for Disease Control and Prevention Division of Viral Diseases, Pathogen Discovery	Dakota Howard et al
USA/MA-CDC-ASC210173009/2021	EPI_ISL_4916926	2021-08-27	Aegis Sciences Corporation	Centers for Disease Control and Prevention Division of Viral Diseases, Pathogen Discovery	Dakota Howard et al
USA/MA-CDC-ASC210174036/2021	EPI_ISL_4913716	2021-08-25	Aegis Sciences Corporation	Centers for Disease Control and Prevention Division of Viral Diseases, Pathogen Discovery	Dakota Howard et al
USA/MA-CDC-ASC210180688/2021	EPI_ISL_5230931	2021-08-25	Aegis Sciences Corporation	Centers for Disease Control and Prevention Division of Viral Diseases, Pathogen Discovery	Dakota Howard et al
USA/MA-CDC-ASC210182241/2021	EPI_ISL_4553791	2021-08-31	Aegis Sciences Corporation	Centers for Disease Control and Prevention Division of Viral Diseases, Pathogen Discovery	Dakota Howard et al
USA/MA-CDC-ASC210183586/2021	EPI_ISL_4138291	2021-08-08	Aegis Sciences Corporation	Centers for Disease Control and Prevention Division of Viral Diseases, Pathogen Discovery	Dakota Howard et al
USA/MA-CDC-ASC210185490/2021	EPI_ISL_3858988	2021-08-06	Aegis Sciences Corporation	Centers for Disease Control and Prevention Division of Viral Diseases, Pathogen Discovery	Dakota Howard et al
USA/MA-CDC-ASC210186165/2021	EPI_ISL_3863841	2021-08-07	Aegis Sciences Corporation	Centers for Disease Control and Prevention Division of Viral Diseases, Pathogen Discovery	Dakota Howard et al
USA/MA-CDC-ASC210194304/2021	EPI_ISL_5229481	2021-08-20	Aegis Sciences Corporation	Centers for Disease Control and Prevention Division of Viral Diseases, Pathogen Discovery	Dakota Howard et al
USA/MA-CDC-ASC210198363/2021	EPI_ISL_4921243	2021-08-24	Aegis Sciences Corporation	Centers for Disease Control and Prevention Division of Viral Diseases, Pathogen Discovery	Dakota Howard et al
USA/MA-CDC-ASC210202683/2021	EPI_ISL_3846720	2021-07-30	Aegis Sciences Corporation	Centers for Disease Control and Prevention Division of Viral Diseases, Pathogen Discovery	Dakota Howard et al
USA/MA-CDC-ASC210203542/2021	EPI_ISL_3850050	2021-07-30	Aegis Sciences Corporation	Centers for Disease Control and Prevention Division of Viral Diseases, Pathogen Discovery	Dakota Howard et al
USA/MA-CDC-ASC210204019/2021	EPI_ISL_3849583	2021-07-31	Aegis Sciences Corporation	Centers for Disease Control and Prevention Division of Viral Diseases, Pathogen Discovery	Dakota Howard et al
USA/MA-CDC-ASC210207162/2021	EPI_ISL_3819626	2021-07-31	Aegis Sciences Corporation	Centers for Disease Control and Prevention Division of Viral Diseases, Pathogen Discovery	Dakota Howard et al
USA/MA-CDC-ASC210208329/2021	EPI_ISL_3820843	2021-08-02	Aegis Sciences Corporation	Centers for Disease Control and Prevention Division of Viral Diseases, Pathogen Discovery	Dakota Howard et al
USA/MA-CDC-ASC210230673/2021	EPI_ISL_3843416	2021-07-26	Aegis Sciences Corporation	Centers for Disease Control and Prevention Division of Viral Diseases, Pathogen Discovery	Dakota Howard et al
USA/MA-CDC-ASC210239999/2021	EPI_ISL_3859595	2021-08-07	Aegis Sciences Corporation	Centers for Disease Control and Prevention Division of Viral Diseases, Pathogen Discovery	Dakota Howard et al
USA/MA-CDC-ASC210240234/2021	EPI_ISL_3816546	2021-07-22	Aegis Sciences Corporation	Centers for Disease Control and Prevention Division of Viral Diseases, Pathogen Discovery	Dakota Howard et al
USA/MA-CDC-ASC210248011/2021	EPI_ISL_3815744	2021-07-26	Aegis Sciences Corporation	Centers for Disease Control and Prevention Division of Viral Diseases, Pathogen Discovery	Dakota Howard et al
USA/MA-CDC-ASC210268976/2021	EPI_ISL_3857196	2021-08-03	Aegis Sciences Corporation	Centers for Disease Control and Prevention Division of Viral Diseases, Pathogen Discovery	Dakota Howard et al
USA/MA-CDC-ASC210270807/2021	EPI_ISL_3864141	2021-08-04	Aegis Sciences Corporation	Centers for Disease Control and Prevention Division of Viral Diseases, Pathogen Discovery	Dakota Howard et al
USA/MA-CDC-ASC210272154/2021	EPI_ISL_3752816	2021-08-03	Aegis Sciences Corporation	Centers for Disease Control and Prevention Division of Viral Diseases, Pathogen Discovery	Dakota Howard et al
USA/MA-CDC-ASC210272663/2021	EPI_ISL_3857307	2021-08-03	Aegis Sciences Corporation	Centers for Disease Control and Prevention Division of Viral Diseases, Pathogen Discovery	Dakota Howard et al
USA/MA-CDC-ASC210273324/2021	EPI_ISL_3853689	2021-08-04	Aegis Sciences Corporation	Centers for Disease Control and Prevention Division of Viral Diseases, Pathogen Discovery	Dakota Howard et al
USA/MA-CDC-ASC210276047/2021	EPI_ISL_4058418	2021-08-05	Aegis Sciences Corporation	Centers for Disease Control and Prevention Division of Viral Diseases, Pathogen Discovery	Dakota Howard et al
USA/MA-CDC-ASC210405529/2021	EPI_ISL_5005224	2021-09-12	Aegis Sciences Corporation	Centers for Disease Control and Prevention Division of Viral Diseases, Pathogen Discovery	Dakota Howard et al
USA/MA-CDC-ASC210406372/2021	EPI_ISL_5111490	2021-09-13	Aegis Sciences Corporation	Centers for Disease Control and Prevention Division of Viral Diseases, Pathogen Discovery	Dakota Howard et al
USA/MA-CDC-ASC210407461/2021	EPI_ISL_5109402	2021-09-09	Aegis Sciences Corporation	Centers for Disease Control and Prevention Division of Viral Diseases, Pathogen Discovery	Dakota Howard et al
USA/MA-CDC-ASC210407814/2021	EPI_ISL_5108512	2021-09-14	Aegis Sciences Corporation	Centers for Disease Control and Prevention Division of Viral Diseases, Pathogen Discovery	Dakota Howard et al
USA/MA-CDC-ASC210410329/2021	EPI_ISL_5113436	2021-09-15	Aegis Sciences Corporation	Centers for Disease Control and Prevention Division of Viral Diseases, Pathogen Discovery	Dakota Howard et al
USA/MA-CDC-FG-133622/2021	EPI_ISL_4823542	2021-09-21	Fulgent Genetics	Centers for Disease Control and Prevention Division of Viral Diseases, Pathogen Discovery	Dakota Howard et al
USA/MA-CDC-IBX454427814929/2021	EPI_ISL_4343793	2021-08-31	Infinity Biologix	Centers for Disease Control and Prevention Division of Viral Diseases, Pathogen Discovery	Dakota Howard et al
USA/MA-CDC-LC0062286/2021	EPI_ISL_2399161	2021-05-19	Laboratory Corporation of America	Centers for Disease Control and Prevention Division of Viral Diseases, Pathogen Discovery	Dakota Howard et al
USA/MA-CDC-LC0104413/2021	EPI_ISL_3330527	2021-07-15	Laboratory Corporation of America	Centers for Disease Control and Prevention Division of Viral Diseases, Pathogen Discovery	Dakota Howard et al
USA/MA-CDC-LC0135949/2021	EPI_ISL_4158267	2021-07-19	Laboratory Corporation of America	Centers for Disease Control and Prevention Division of Viral Diseases, Pathogen Discovery	Dakota Howard et al
USA/MA-CDC-LC0176635/2021	EPI_ISL_3742161	2021-08-08	Laboratory Corporation of America	Centers for Disease Control and Prevention Division of Viral Diseases, Pathogen Discovery	Dakota Howard et al
USA/MA-CDC-LC0176645/2021	EPI_ISL_3742177	2021-08-08	Laboratory Corporation of America	Centers for Disease Control and Prevention Division of Viral Diseases, Pathogen Discovery	Dakota Howard et al
USA/MA-CDC-LC0190686/2021	EPI_ISL_3744062	2021-08-01	Laboratory Corporation of America	Centers for Disease Control and Prevention Division of Viral Diseases, Pathogen Discovery	Dakota Howard et al
USA/MA-CDC-LC0190778/2021	EPI_ISL_3743987	2021-07-30	Laboratory Corporation of America	Centers for Disease Control and Prevention Division of Viral Diseases, Pathogen Discovery	Dakota Howard et al
USA/MA-CDC-LC0212122/2021	EPI_ISL_4164110	2021-08-14	Laboratory Corporation of America	Centers for Disease Control and Prevention Division of Viral Diseases, Pathogen Discovery	Dakota Howard et al
USA/MA-CDC-LC0212401/2021	EPI_ISL_4164494	2021-08-19	Laboratory Corporation of America	Centers for Disease Control and Prevention Division of Viral Diseases, Pathogen Discovery	Dakota Howard et al
USA/MA-CDC-LC0212496/2021	EPI_ISL_4164356	2021-08-17	Laboratory Corporation of America	Centers for Disease Control and Prevention Division of Viral Diseases, Pathogen Discovery	Dakota Howard et al
USA/MA-CDC-LC0212663/2021	EPI_ISL_4164282	2021-08-17	Laboratory Corporation of America	Centers for Disease Control and Prevention Division of Viral Diseases, Pathogen Discovery	Dakota Howard et al
USA/MA-CDC-LC0218085/2021	EPI_ISL_4239362	2021-08-22	Laboratory Corporation of America	Centers for Disease Control and Prevention Division of Viral Diseases, Pathogen Discovery	Dakota Howard et al
USA/MA-CDC-LC0218086/2021	EPI_ISL_4239378	2021-08-22	Laboratory Corporation of America	Centers for Disease Control and Prevention Division of Viral Diseases, Pathogen Discovery	Dakota Howard et al
USA/MA-CDC-LC0218113/2021	EPI_ISL_4239568	2021-08-23	Laboratory Corporation of America	Centers for Disease Control and Prevention Division of Viral Diseases, Pathogen Discovery	Dakota Howard et al
USA/MA-CDC-LC0218382/2021	EPI_ISL_4239588	2021-08-23	Laboratory Corporation of America	Centers for Disease Control and Prevention Division of Viral Diseases, Pathogen Discovery	Dakota Howard et al
USA/MA-CDC-LC0218421/2021	EPI_ISL_4239627	2021-08-23	Laboratory Corporation of America	Centers for Disease Control and Prevention Division of Viral Diseases, Pathogen Discovery	Dakota Howard et al
USA/MA-CDC-LC0218429/2021	EPI_ISL_4239295	2021-08-21	Laboratory Corporation of America	Centers for Disease Control and Prevention Division of Viral Diseases, Pathogen Discovery	Dakota Howard et al
USA/MA-CDC-LC0227333/2021	EPI_ISL_4179050	2021-08-27	Laboratory Corporation of America	Centers for Disease Control and Prevention Division of Viral Diseases, Pathogen Discovery	Dakota Howard et al
USA/MA-CDC-LC0239028/2021	EPI_ISL_4331759	2021-08-24	Laboratory Corporation of America	Centers for Disease Control and Prevention Division of Viral Diseases, Pathogen Discovery	Dakota Howard et al
USA/MA-CDC-LC0240434/2021	EPI_ISL_4332261	2021-08-20	Laboratory Corporation of America	Centers for Disease Control and Prevention Division of Viral Diseases, Pathogen Discovery	Dakota Howard et al
USA/MA-CDC-LC0240513/2021	EPI_ISL_4332262	2021-08-20	Laboratory Corporation of America	Centers for Disease Control and Prevention Division of Viral Diseases, Pathogen Discovery	Dakota Howard et al
USA/MA-CDC-LC0257368/2021	EPI_ISL_4482258	2021-09-03	Laboratory Corporation of America	Centers for Disease Control and Prevention Division of Viral Diseases, Pathogen Discovery	Dakota Howard et al
USA/MA-CDC-LC0258426/2021	EPI_ISL_4483571	2021-09-04	Laboratory Corporation of America	Centers for Disease Control and Prevention Division of Viral Diseases, Pathogen Discovery	Dakota Howard et al
USA/MA-CDC-LC0258466/2021	EPI_ISL_4483753	2021-09-05	Laboratory Corporation of America	Centers for Disease Control and Prevention Division of Viral Diseases, Pathogen Discovery	Dakota Howard et al
USA/MA-CDC-LC0262088/2021	EPI_ISL_4488609	2021-09-10	Laboratory Corporation of America	Centers for Disease Control and Prevention Division of Viral Diseases, Pathogen Discovery	Dakota Howard et al
USA/MA-CDC-LC0262100/2021	EPI_ISL_4488673	2021-09-10	Laboratory Corporation of America	Centers for Disease Control and Prevention Division of Viral Diseases, Pathogen Discovery	Dakota Howard et al
USA/MA-CDC-LC0267004/2021	EPI_ISL_4536923	2021-09-06	Laboratory Corporation of America	Centers for Disease Control and Prevention Division of Viral Diseases, Pathogen Discovery	Dakota Howard et al
USA/MA-CDC-LC0267131/2021	EPI_ISL_4536928	2021-09-06	Laboratory Corporation of America	Centers for Disease Control and Prevention Division of Viral Diseases, Pathogen Discovery	Dakota Howard et al
USA/MA-CDC-LC0290421/2021	EPI_ISL_5088180	2021-09-18	Laboratory Corporation of America	Centers for Disease Control and Prevention Division of Viral Diseases, Pathogen Discovery	Dakota Howard et al
USA/MA-CDC-LC0290512/2021	EPI_ISL_5088551	2021-09-19	Laboratory Corporation of America	Centers for Disease Control and Prevention Division of Viral Diseases, Pathogen Discovery	Dakota Howard et al
USA/MA-CDC-LC0290528/2021	EPI_ISL_5087897	2021-09-17	Laboratory Corporation of America	Centers for Disease Control and Prevention Division of Viral Diseases, Pathogen Discovery	Dakota Howard et al
USA/MA-CDC-LC0291808/2021	EPI_ISL_5089205	2021-09-20	Laboratory Corporation of America	Centers for Disease Control and Prevention Division of Viral Diseases, Pathogen Discovery	Dakota Howard et al
USA/MA-CDC-LC0291809/2021	EPI_ISL_5089226	2021-09-20	Laboratory Corporation of America	Centers for Disease Control and Prevention Division of Viral Diseases, Pathogen Discovery	Dakota Howard et al
USA/MA-CDC-LC0291818/2021	EPI_ISL_5088465	2021-09-18	Laboratory Corporation of America	Centers for Disease Control and Prevention Division of Viral Diseases, Pathogen Discovery	Dakota Howard et al
USA/MA-CDC-LC0294064/2021	EPI_ISL_5088703	2021-09-19	Laboratory Corporation of America	Centers for Disease Control and Prevention Division of Viral Diseases, Pathogen Discovery	Dakota Howard et al
USA/MA-CDC-LC0294239/2021	EPI_ISL_5089979	2021-09-22	Laboratory Corporation of America	Centers for Disease Control and Prevention Division of Viral Diseases, Pathogen Discovery	Dakota Howard et al
USA/MA-CDC-LC0294241/2021	EPI_ISL_5089975	2021-09-22	Laboratory Corporation of America	Centers for Disease Control and Prevention Division of Viral Diseases, Pathogen Discovery	Dakota Howard et al
USA/MA-CDC-LC0294301/2021	EPI_ISL_5090411	2021-09-23	Laboratory Corporation of America	Centers for Disease Control and Prevention Division of Viral Diseases, Pathogen Discovery	Dakota Howard et al
USA/MA-CDC-LC0294332/2021	EPI_ISL_5090849	2021-09-24	Laboratory Corporation of America	Centers for Disease Control and Prevention Division of Viral Diseases, Pathogen Discovery	Dakota Howard et al
USA/MA-CDC-LC0294414/2021	EPI_ISL_5090848	2021-09-24	Laboratory Corporation of America	Centers for Disease Control and Prevention Division of Viral Diseases, Pathogen Discovery	Dakota Howard et al
USA/MA-CDC-LC0305694/2021	EPI_ISL_5170436	2021-09-26	Laboratory Corporation of America	Centers for Disease Control and Prevention Division of Viral Diseases, Pathogen Discovery	Dakota Howard et al
USA/MA-CDC-LC0307899/2021	EPI_ISL_5169504	2021-09-24	Laboratory Corporation of America	Centers for Disease Control and Prevention Division of Viral Diseases, Pathogen Discovery	Dakota Howard et al
USA/MA-CDC-LC0310030/2021	EPI_ISL_5180559	2021-09-29	Laboratory Corporation of America	Centers for Disease Control and Prevention Division of Viral Diseases, Pathogen Discovery	Dakota Howard et al
USA/MA-CDC-QDX24632729/2021	EPI_ISL_2268877	2021-05-02	Quest Diagnostics Incorporated	Centers for Disease Control and Prevention Division of Viral Diseases, Pathogen Discovery	Dakota Howard et al
USA/MA-CDC-QDX24941279/2021	EPI_ISL_2371831	2021-05-12	Quest Diagnostics Incorporated	Centers for Disease Control and Prevention Division of Viral Diseases, Pathogen Discovery	Dakota Howard et al
USA/MA-CDC-QDX26380804/2021	EPI_ISL_3018334	2021-06-28	Quest Diagnostics Incorporated	Centers for Disease Control and Prevention Division of Viral Diseases, Pathogen Discovery	Dakota Howard et al
USA/MA-CDC-QDX26675842/2021	EPI_ISL_3212986	2021-07-08	Quest Diagnostics Incorporated	Centers for Disease Control and Prevention Division of Viral Diseases, Pathogen Discovery	Dakota Howard et al
USA/MA-CDC-QDX26675853/2021	EPI_ISL_4187328	2021-07-09	Quest Diagnostics Incorporated	Centers for Disease Control and Prevention Division of Viral Diseases, Pathogen Discovery	Dakota Howard et al
USA/MA-CDC-QDX26903334/2021	EPI_ISL_3330928	2021-07-17	Quest Diagnostics Incorporated	Centers for Disease Control and Prevention Division of Viral Diseases, Pathogen Discovery	Dakota Howard et al
USA/MA-CDC-QDX27127824/2021	EPI_ISL_3396764	2021-07-20	Quest Diagnostics Incorporated	Centers for Disease Control and Prevention Division of Viral Diseases, Pathogen Discovery	Dakota Howard et al
USA/MA-CDC-QDX27470392/2021	EPI_ISL_3823589	2021-08-02	Quest Diagnostics Incorporated	Centers for Disease Control and Prevention Division of Viral Diseases, Pathogen Discovery	Dakota Howard et al
USA/MA-CDC-QDX27611337/2021	EPI_ISL_3720230	2021-08-07	Quest Diagnostics Incorporated	Centers for Disease Control and Prevention Division of Viral Diseases, Pathogen Discovery	Dakota Howard et al
USA/MA-CDC-QDX27870825/2021	EPI_ISL_4369347	2021-08-15	Quest Diagnostics Incorporated	Centers for Disease Control and Prevention Division of Viral Diseases, Pathogen Discovery	Dakota Howard et al
USA/MA-CDC-QDX28155483/2021	EPI_ISL_4161504	2021-08-22	Quest Diagnostics Incorporated	Centers for Disease Control and Prevention Division of Viral Diseases, Pathogen Discovery	Dakota Howard et al
USA/MA-CDC-QDX28508948/2021	EPI_ISL_4466698	2021-09-04	Quest Diagnostics Incorporated	Centers for Disease Control and Prevention Division of Viral Diseases, Pathogen Discovery	Dakota Howard et al
USA/MA-CDC-QDX28509002/2021	EPI_ISL_4466436	2021-09-04	Quest Diagnostics Incorporated	Centers for Disease Control and Prevention Division of Viral Diseases, Pathogen Discovery	Dakota Howard et al
USA/MA-CDC-QDX28509007/2021	EPI_ISL_4466875	2021-09-04	Quest Diagnostics Incorporated	Centers for Disease Control and Prevention Division of Viral Diseases, Pathogen Discovery	Dakota Howard et al
USA/MA-CDC-QDX28697111/2021	EPI_ISL_4566131	2021-09-09	Quest Diagnostics Incorporated	Centers for Disease Control and Prevention Division of Viral Diseases, Pathogen Discovery	Dakota Howard et al
USA/MA-CDC-QDX28808453/2021	EPI_ISL_4826487	2021-09-14	Quest Diagnostics Incorporated	Centers for Disease Control and Prevention Division of Viral Diseases, Pathogen Discovery	Dakota Howard et al
USA/MA-CDC-QDX28808461/2021	EPI_ISL_4826521	2021-09-15	Quest Diagnostics Incorporated	Centers for Disease Control and Prevention Division of Viral Diseases, Pathogen Discovery	Dakota Howard et al
USA/MA-CDC-QDX28938897/2021	EPI_ISL_5069013	2021-09-18	Quest Diagnostics Incorporated	Centers for Disease Control and Prevention Division of Viral Diseases, Pathogen Discovery	Dakota Howard et al
USA/MA-CDC-QDX28938901/2021	EPI_ISL_5068612	2021-09-17	Quest Diagnostics Incorporated	Centers for Disease Control and Prevention Division of Viral Diseases, Pathogen Discovery	Dakota Howard et al
USA/MA-CDC-QDX28938962/2021	EPI_ISL_5068218	2021-09-15	Quest Diagnostics Incorporated	Centers for Disease Control and Prevention Division of Viral Diseases, Pathogen Discovery	Dakota Howard et al
USA/MA-CDC-QDX28975601/2021	EPI_ISL_5069389	2021-09-19	Quest Diagnostics Incorporated	Centers for Disease Control and Prevention Division of Viral Diseases, Pathogen Discovery	Dakota Howard et al
USA/MA-CDC-QDX28975678/2021	EPI_ISL_5069219	2021-09-19	Quest Diagnostics Incorporated	Centers for Disease Control and Prevention Division of Viral Diseases, Pathogen Discovery	Dakota Howard et al
USA/MA-CDC-QDX29125545/2021	EPI_ISL_5081750	2021-09-21	Quest Diagnostics Incorporated	Centers for Disease Control and Prevention Division of Viral Diseases, Pathogen Discovery	Dakota Howard et al
USA/MA-CDC-QDX29125547/2021	EPI_ISL_5093482	2021-09-21	Quest Diagnostics Incorporated	Centers for Disease Control and Prevention Division of Viral Diseases, Pathogen Discovery	Dakota Howard et al
USA/MA-CDC-QDX29125565/2021	EPI_ISL_5093445	2021-09-21	Quest Diagnostics Incorporated	Centers for Disease Control and Prevention Division of Viral Diseases, Pathogen Discovery	Dakota Howard et al
USA/MA-CDC-QDX29125658/2021	EPI_ISL_5093547	2021-09-22	Quest Diagnostics Incorporated	Centers for Disease Control and Prevention Division of Viral Diseases, Pathogen Discovery	Dakota Howard et al
USA/MA-CDC-STM-000732976/2021	EPI_ISL_5200779	2021-09-16	Helix	Centers for Disease Control and Prevention Division of Viral Diseases, Pathogen Discovery	Dakota Howard et al
USA/MA-CDC-STM-000738507/2021	EPI_ISL_5240532	2021-10-01	Helix	Centers for Disease Control and Prevention Division of Viral Diseases, Pathogen Discovery	Dakota Howard et al
USA/MA-CDCBI-CRSP_23G6PPDLWV6JCQJJ/2021	EPI_ISL_4093742	2021-08-30	Broad Institute Clinical Research Sequencing Platform	Infectious Disease Program, Broad Institute of Harvard and MIT	Siddle et al
USA/MA-CDCBI-CRSP_23PPE3JCNCZ6SLXL/2021	EPI_ISL_4454368	2021-09-13	Broad Institute Clinical Research Sequencing Platform	Infectious Disease Program, Broad Institute of Harvard and MIT	Siddle et al
USA/MA-CDCBI-CRSP_255VABVAEZGRQAF6/2021	EPI_ISL_4093683	2021-09-01	Broad Institute Clinical Research Sequencing Platform	Infectious Disease Program, Broad Institute of Harvard and MIT	Siddle et al
USA/MA-CDCBI-CRSP_26DKH4C2DDX6IHWY/2021	EPI_ISL_4093746	2021-08-30	Broad Institute Clinical Research Sequencing Platform	Infectious Disease Program, Broad Institute of Harvard and MIT	Siddle et al
USA/MA-CDCBI-CRSP_27NIVIQJ65P3OXYN/2021	EPI_ISL_4285037	2021-09-08	Broad Institute Clinical Research Sequencing Platform	Infectious Disease Program, Broad Institute of Harvard and MIT	Siddle et al
USA/MA-CDCBI-CRSP_2B7Z7JRGUN567TXY/2021	EPI_ISL_3945573	2021-08-30	Broad Institute Clinical Research Sequencing Platform	Infectious Disease Program, Broad Institute of Harvard and MIT	Siddle et al
USA/MA-CDCBI-CRSP_2BTUHZZVJ4LU3P54/2021	EPI_ISL_5008536	2021-09-30	Broad Institute Clinical Research Sequencing Platform	Infectious Disease Program, Broad Institute of Harvard and MIT	Siddle et al
USA/MA-CDCBI-CRSP_2C6JI5KHYPSNXTU5/2021	EPI_ISL_4516394	2021-09-17	Broad Institute Clinical Research Sequencing Platform	Infectious Disease Program, Broad Institute of Harvard and MIT	Siddle et al
USA/MA-CDCBI-CRSP_2CKS77Y5SYFJ677S/2021	EPI_ISL_4516343	2021-09-16	Broad Institute Clinical Research Sequencing Platform	Infectious Disease Program, Broad Institute of Harvard and MIT	Siddle et al
USA/MA-CDCBI-CRSP_2DNFX3J2BAIZJTTP/2021	EPI_ISL_4516396	2021-09-17	Broad Institute Clinical Research Sequencing Platform	Infectious Disease Program, Broad Institute of Harvard and MIT	Siddle et al
USA/MA-CDCBI-CRSP_2E2NRV4RWNRJFBZ6/2021	EPI_ISL_4638621	2021-09-21	Broad Institute Clinical Research Sequencing Platform	Infectious Disease Program, Broad Institute of Harvard and MIT	Siddle et al
USA/MA-CDCBI-CRSP_2KKTDOGDZAKU67R5/2021	EPI_ISL_5250737	2021-10-07	Broad Institute Clinical Research Sequencing Platform	Infectious Disease Program, Broad Institute of Harvard and MIT	Siddle et al
USA/MA-CDCBI-CRSP_2MXIKGWBA3OHNU6W/2021	EPI_ISL_5250747	2021-10-05	Broad Institute Clinical Research Sequencing Platform	Infectious Disease Program, Broad Institute of Harvard and MIT	Siddle et al
USA/MA-CDCBI-CRSP_2PPEW7Z237BOANGB/2021	EPI_ISL_4728871	2021-09-21	Broad Institute Clinical Research Sequencing Platform	Infectious Disease Program, Broad Institute of Harvard and MIT	Siddle et al
USA/MA-CDCBI-CRSP_2Q3H2D3ZHEBCHR3V/2021	EPI_ISL_4454379	2021-09-13	Broad Institute Clinical Research Sequencing Platform	Infectious Disease Program, Broad Institute of Harvard and MIT	Siddle et al
USA/MA-CDCBI-CRSP_342G3G5WDOKJ4P4Y/2021	EPI_ISL_4285112	2021-09-06	Broad Institute Clinical Research Sequencing Platform	Infectious Disease Program, Broad Institute of Harvard and MIT	Siddle et al
USA/MA-CDCBI-CRSP_34TJUUE36WS5VSDT/2021	EPI_ISL_3408362	2021-08-06	Broad Institute Clinical Research Sequencing Platform	Infectious Disease Program, Broad Institute of Harvard and MIT	Siddle et al
USA/MA-CDCBI-CRSP_37EHXS5PK2W6JFQR/2021	EPI_ISL_4285082	2021-09-09	Broad Institute Clinical Research Sequencing Platform	Infectious Disease Program, Broad Institute of Harvard and MIT	Siddle et al
USA/MA-CDCBI-CRSP_3BFN6BKVTSJEEEXK/2021	EPI_ISL_4627193	2021-09-20	Broad Institute Clinical Research Sequencing Platform	Infectious Disease Program, Broad Institute of Harvard and MIT	Siddle et al
USA/MA-CDCBI-CRSP_3IM7AVXJN4Z2N7ZM/2021	EPI_ISL_4728900	2021-09-24	Broad Institute Clinical Research Sequencing Platform	Infectious Disease Program, Broad Institute of Harvard and MIT	Siddle et al
USA/MA-CDCBI-CRSP_3JQT2H53RKFWQT2A/2021	EPI_ISL_4303965	2021-09-09	Broad Institute Clinical Research Sequencing Platform	Infectious Disease Program, Broad Institute of Harvard and MIT	Siddle et al
USA/MA-CDCBI-CRSP_3KSCKGGXDM5SRGHK/2021	EPI_ISL_4093766	2021-08-31	Broad Institute Clinical Research Sequencing Platform	Infectious Disease Program, Broad Institute of Harvard and MIT	Siddle et al
USA/MA-CDCBI-CRSP_3MB566C7R76ECEHE/2021	EPI_ISL_4969531	2021-09-27	Broad Institute Clinical Research Sequencing Platform	Infectious Disease Program, Broad Institute of Harvard and MIT	Siddle et al
USA/MA-CDCBI-CRSP_3MH3U2UC4VD7RYPP/2021	EPI_ISL_4093771	2021-09-03	Broad Institute Clinical Research Sequencing Platform	Infectious Disease Program, Broad Institute of Harvard and MIT	Siddle et al
USA/MA-CDCBI-CRSP_3Q4UCCGRFUKD65JG/2021	EPI_ISL_4454398	2021-09-13	Broad Institute Clinical Research Sequencing Platform	Infectious Disease Program, Broad Institute of Harvard and MIT	Siddle et al
USA/MA-CDCBI-CRSP_3SEX6YIBE4436GW6/2021	EPI_ISL_4969625	2021-09-25	Broad Institute Clinical Research Sequencing Platform	Infectious Disease Program, Broad Institute of Harvard and MIT	Siddle et al
USA/MA-CDCBI-CRSP_3UURZNS5KUBY67OZ/2021	EPI_ISL_3937486	2021-08-27	Broad Institute Clinical Research Sequencing Platform	Infectious Disease Program, Broad Institute of Harvard and MIT	Siddle et al
USA/MA-CDCBI-CRSP_3V2EYM7RLZA4NDW7/2021	EPI_ISL_4638638	2021-09-20	Broad Institute Clinical Research Sequencing Platform	Infectious Disease Program, Broad Institute of Harvard and MIT	Siddle et al
USA/MA-CDCBI-CRSP_3VWAUIUSNQEFMLGR/2021	EPI_ISL_4454405	2021-09-13	Broad Institute Clinical Research Sequencing Platform	Infectious Disease Program, Broad Institute of Harvard and MIT	Siddle et al
USA/MA-CDCBI-CRSP_3YJZXS45V6VGRQMV/2021	EPI_ISL_4756845	2021-09-26	Broad Institute Clinical Research Sequencing Platform	Infectious Disease Program, Broad Institute of Harvard and MIT	Siddle et al
USA/MA-CDCBI-CRSP_3Z5NI6RKIPB6JEFZ/2021	EPI_ISL_4285159	2021-09-07	Broad Institute Clinical Research Sequencing Platform	Infectious Disease Program, Broad Institute of Harvard and MIT	Siddle et al
USA/MA-CDCBI-CRSP_42BCBA4N76M7H6ZP/2021	EPI_ISL_4093795	2021-09-03	Broad Institute Clinical Research Sequencing Platform	Infectious Disease Program, Broad Institute of Harvard and MIT	Siddle et al
USA/MA-CDCBI-CRSP_42PWSKMI2Z5PMTY7/2021	EPI_ISL_4093813	2021-09-01	Broad Institute Clinical Research Sequencing Platform	Infectious Disease Program, Broad Institute of Harvard and MIT	Siddle et al
USA/MA-CDCBI-CRSP_44ZXZAGBIEI337CT/2021	EPI_ISL_3913229	2021-08-25	Broad Institute Clinical Research Sequencing Platform	Infectious Disease Program, Broad Institute of Harvard and MIT	Siddle et al
USA/MA-CDCBI-CRSP_45V257IEWMGDS2KF/2021	EPI_ISL_4093850	2021-09-03	Broad Institute Clinical Research Sequencing Platform	Infectious Disease Program, Broad Institute of Harvard and MIT	Siddle et al
USA/MA-CDCBI-CRSP_4672EJ7KJPYXEHJA/2021	EPI_ISL_4756855	2021-09-23	Broad Institute Clinical Research Sequencing Platform	Infectious Disease Program, Broad Institute of Harvard and MIT	Siddle et al
USA/MA-CDCBI-CRSP_46WG4S2QME66PJ6X/2021	EPI_ISL_4093823	2021-09-02	Broad Institute Clinical Research Sequencing Platform	Infectious Disease Program, Broad Institute of Harvard and MIT	Siddle et al
USA/MA-CDCBI-CRSP_4AOMDPPDADPLTRZ4/2021	EPI_ISL_3757458	2021-08-18	Broad Institute Clinical Research Sequencing Platform	Infectious Disease Program, Broad Institute of Harvard and MIT	Siddle et al
USA/MA-CDCBI-CRSP_4E5NZ4PAVCOLPM7K/2021	EPI_ISL_3913244	2021-08-26	Broad Institute Clinical Research Sequencing Platform	Infectious Disease Program, Broad Institute of Harvard and MIT	Siddle et al
USA/MA-CDCBI-CRSP_4GBTSLRD5MBKJHXA/2021	EPI_ISL_4093881	2021-09-04	Broad Institute Clinical Research Sequencing Platform	Infectious Disease Program, Broad Institute of Harvard and MIT	Siddle et al
USA/MA-CDCBI-CRSP_4GWF5YGVTJOAPRTF/2021	EPI_ISL_4285157	2021-09-08	Broad Institute Clinical Research Sequencing Platform	Infectious Disease Program, Broad Institute of Harvard and MIT	Siddle et al
USA/MA-CDCBI-CRSP_4IGB62C6RXMALMA4/2021	EPI_ISL_5250870	2021-10-08	Broad Institute Clinical Research Sequencing Platform	Infectious Disease Program, Broad Institute of Harvard and MIT	Siddle et al
USA/MA-CDCBI-CRSP_4LWONBVK6Q47BVR6/2021	EPI_ISL_5008588	2021-09-29	Broad Institute Clinical Research Sequencing Platform	Infectious Disease Program, Broad Institute of Harvard and MIT	Siddle et al
USA/MA-CDCBI-CRSP_4NKR7TTP4CQDCHUO/2021	EPI_ISL_3937529	2021-08-29	Broad Institute Clinical Research Sequencing Platform	Infectious Disease Program, Broad Institute of Harvard and MIT	Siddle et al
USA/MA-CDCBI-CRSP_4O3FCDPMEB5SIN5S/2021	EPI_ISL_5143693	2021-10-03	Broad Institute Clinical Research Sequencing Platform	Infectious Disease Program, Broad Institute of Harvard and MIT	Siddle et al
USA/MA-CDCBI-CRSP_4PHH4MC4VJ5LJQGU/2021	EPI_ISL_3945607	2021-08-30	Broad Institute Clinical Research Sequencing Platform	Infectious Disease Program, Broad Institute of Harvard and MIT	Siddle et al
USA/MA-CDCBI-CRSP_4ULG7J4GHWKJGDK4/2021	EPI_ISL_4285217	2021-09-07	Broad Institute Clinical Research Sequencing Platform	Infectious Disease Program, Broad Institute of Harvard and MIT	Siddle et al
USA/MA-CDCBI-CRSP_4WKGFTIPOJV4MXCH/2021	EPI_ISL_5008604	2021-09-29	Broad Institute Clinical Research Sequencing Platform	Infectious Disease Program, Broad Institute of Harvard and MIT	Siddle et al
USA/MA-CDCBI-CRSP_4YD6MOZHI26BZCN2/2021	EPI_ISL_5008603	2021-09-29	Broad Institute Clinical Research Sequencing Platform	Infectious Disease Program, Broad Institute of Harvard and MIT	Siddle et al
USA/MA-CDCBI-CRSP_56WYZORT64XWHD3H/2021	EPI_ISL_4627512	2021-09-20	Broad Institute Clinical Research Sequencing Platform	Infectious Disease Program, Broad Institute of Harvard and MIT	Siddle et al
USA/MA-CDCBI-CRSP_57D2I32THYOFMWTQ/2021	EPI_ISL_4093926	2021-09-03	Broad Institute Clinical Research Sequencing Platform	Infectious Disease Program, Broad Institute of Harvard and MIT	Siddle et al
USA/MA-CDCBI-CRSP_5ALRNWM5TIE6DFC3/2021	EPI_ISL_5008623	2021-09-29	Broad Institute Clinical Research Sequencing Platform	Infectious Disease Program, Broad Institute of Harvard and MIT	Siddle et al
USA/MA-CDCBI-CRSP_5DCVHOW2KONMCZSH/2021	EPI_ISL_4516497	2021-09-15	Broad Institute Clinical Research Sequencing Platform	Infectious Disease Program, Broad Institute of Harvard and MIT	Siddle et al
USA/MA-CDCBI-CRSP_5LRJO2FL66F2K2CY/2021	EPI_ISL_4285224	2021-09-08	Broad Institute Clinical Research Sequencing Platform	Infectious Disease Program, Broad Institute of Harvard and MIT	Siddle et al
USA/MA-CDCBI-CRSP_5NVKI2WIXNMP75BA/2021	EPI_ISL_4285230	2021-09-08	Broad Institute Clinical Research Sequencing Platform	Infectious Disease Program, Broad Institute of Harvard and MIT	Siddle et al
USA/MA-CDCBI-CRSP_5PBTTKJ3ZIABVFQ7/2021	EPI_ISL_4093934	2021-08-30	Broad Institute Clinical Research Sequencing Platform	Infectious Disease Program, Broad Institute of Harvard and MIT	Siddle et al
USA/MA-CDCBI-CRSP_5PGBRNQV7RN7R5JU/2021	EPI_ISL_4285238	2021-09-08	Broad Institute Clinical Research Sequencing Platform	Infectious Disease Program, Broad Institute of Harvard and MIT	Siddle et al
USA/MA-CDCBI-CRSP_5SBV64HF5JTE7GFS/2021	EPI_ISL_4516506	2021-09-16	Broad Institute Clinical Research Sequencing Platform	Infectious Disease Program, Broad Institute of Harvard and MIT	Siddle et al
USA/MA-CDCBI-CRSP_5UTGUXELTPFY2S2A/2021	EPI_ISL_4728901	2021-09-22	Broad Institute Clinical Research Sequencing Platform	Infectious Disease Program, Broad Institute of Harvard and MIT	Siddle et al
USA/MA-CDCBI-CRSP_63GGOJEJKD2EZOCW/2021	EPI_ISL_4093945	2021-08-30	Broad Institute Clinical Research Sequencing Platform	Infectious Disease Program, Broad Institute of Harvard and MIT	Siddle et al
USA/MA-CDCBI-CRSP_66CNNBXUFIH5AMYM/2021	EPI_ISL_5250978	2021-10-05	Broad Institute Clinical Research Sequencing Platform	Infectious Disease Program, Broad Institute of Harvard and MIT	Siddle et al
USA/MA-CDCBI-CRSP_67FCYFQOWSEXYE4M/2021	EPI_ISL_5143724	2021-10-04	Broad Institute Clinical Research Sequencing Platform	Infectious Disease Program, Broad Institute of Harvard and MIT	Siddle et al
USA/MA-CDCBI-CRSP_67OCDC2IVM3OYNFW/2021	EPI_ISL_5008650	2021-09-28	Broad Institute Clinical Research Sequencing Platform	Infectious Disease Program, Broad Institute of Harvard and MIT	Siddle et al
USA/MA-CDCBI-CRSP_6CFMGEKZKOJVFVOC/2021	EPI_ISL_5250833	2021-10-05	Broad Institute Clinical Research Sequencing Platform	Infectious Disease Program, Broad Institute of Harvard and MIT	Siddle et al
USA/MA-CDCBI-CRSP_6FTB5CWQHAZONDDF/2021	EPI_ISL_5250984	2021-10-10	Broad Institute Clinical Research Sequencing Platform	Infectious Disease Program, Broad Institute of Harvard and MIT	Siddle et al
USA/MA-CDCBI-CRSP_6GMPDQX224O7UBGD/2021	EPI_ISL_4285203	2021-09-09	Broad Institute Clinical Research Sequencing Platform	Infectious Disease Program, Broad Institute of Harvard and MIT	Siddle et al
USA/MA-CDCBI-CRSP_6JQQUWDSE4HCO2HY/2021	EPI_ISL_4969982	2021-09-27	Broad Institute Clinical Research Sequencing Platform	Infectious Disease Program, Broad Institute of Harvard and MIT	Siddle et al
USA/MA-CDCBI-CRSP_6K3YFRYALUQ6KM4S/2021	EPI_ISL_4627650	2021-09-20	Broad Institute Clinical Research Sequencing Platform	Infectious Disease Program, Broad Institute of Harvard and MIT	Siddle et al
USA/MA-CDCBI-CRSP_6LPNEKEFK4U5WF7U/2021	EPI_ISL_3945636	2021-08-30	Broad Institute Clinical Research Sequencing Platform	Infectious Disease Program, Broad Institute of Harvard and MIT	Siddle et al
USA/MA-CDCBI-CRSP_6LWE7UCRSKG6VDJ5/2021	EPI_ISL_3408370	2021-08-06	Broad Institute Clinical Research Sequencing Platform	Infectious Disease Program, Broad Institute of Harvard and MIT	Siddle et al
USA/MA-CDCBI-CRSP_6N52DD22RZZJB5W6/2021	EPI_ISL_4970003	2021-09-28	Broad Institute Clinical Research Sequencing Platform	Infectious Disease Program, Broad Institute of Harvard and MIT	Siddle et al
USA/MA-CDCBI-CRSP_6Q46FPSEA3G4SXCP/2021	EPI_ISL_5143739	2021-10-03	Broad Institute Clinical Research Sequencing Platform	Infectious Disease Program, Broad Institute of Harvard and MIT	Siddle et al
USA/MA-CDCBI-CRSP_6YCBCSL74NIVQ46H/2021	EPI_ISL_4454467	2021-09-12	Broad Institute Clinical Research Sequencing Platform	Infectious Disease Program, Broad Institute of Harvard and MIT	Siddle et al
USA/MA-CDCBI-CRSP_6ZNT2IF4UNJRNB3B/2021	EPI_ISL_4285303	2021-09-08	Broad Institute Clinical Research Sequencing Platform	Infectious Disease Program, Broad Institute of Harvard and MIT	Siddle et al
USA/MA-CDCBI-CRSP_72ZKTY2UOLFEYELG/2021	EPI_ISL_3945641	2021-08-30	Broad Institute Clinical Research Sequencing Platform	Infectious Disease Program, Broad Institute of Harvard and MIT	Siddle et al
USA/MA-CDCBI-CRSP_73H6KVNW235BHRWC/2021	EPI_ISL_4094127	2021-09-04	Broad Institute Clinical Research Sequencing Platform	Infectious Disease Program, Broad Institute of Harvard and MIT	Siddle et al
USA/MA-CDCBI-CRSP_754FFMHNHNBU2WBW/2021	EPI_ISL_4285307	2021-09-08	Broad Institute Clinical Research Sequencing Platform	Infectious Disease Program, Broad Institute of Harvard and MIT	Siddle et al
USA/MA-CDCBI-CRSP_75QNKEOWJGQ6ERFA/2021	EPI_ISL_4093998	2021-08-31	Broad Institute Clinical Research Sequencing Platform	Infectious Disease Program, Broad Institute of Harvard and MIT	Siddle et al
USA/MA-CDCBI-CRSP_76R5FXRJUWGS2WNN/2021	EPI_ISL_4094017	2021-09-03	Broad Institute Clinical Research Sequencing Platform	Infectious Disease Program, Broad Institute of Harvard and MIT	Siddle et al
USA/MA-CDCBI-CRSP_76TMG2OSVH4IL5IK/2021	EPI_ISL_4487603	2021-09-13	Broad Institute Clinical Research Sequencing Platform	Infectious Disease Program, Broad Institute of Harvard and MIT	Siddle et al
USA/MA-CDCBI-CRSP_7ARLGCUXT2S7PXMC/2021	EPI_ISL_4728951	2021-09-22	Broad Institute Clinical Research Sequencing Platform	Infectious Disease Program, Broad Institute of Harvard and MIT	Siddle et al
USA/MA-CDCBI-CRSP_7DCV6MQWT24LGWHZ/2021	EPI_ISL_5250867	2021-10-05	Broad Institute Clinical Research Sequencing Platform	Infectious Disease Program, Broad Institute of Harvard and MIT	Siddle et al
USA/MA-CDCBI-CRSP_7KJYSPXHQJ3Q7GA6/2021	EPI_ISL_4285328	2021-09-08	Broad Institute Clinical Research Sequencing Platform	Infectious Disease Program, Broad Institute of Harvard and MIT	Siddle et al
USA/MA-CDCBI-CRSP_7KSXS3MELXGSY47E/2021	EPI_ISL_3431211	2021-08-08	Broad Institute Clinical Research Sequencing Platform	Infectious Disease Program, Broad Institute of Harvard and MIT	Siddle et al
USA/MA-CDCBI-CRSP_7MS33XOJ6UCG7IOV/2021	EPI_ISL_5250878	2021-10-06	Broad Institute Clinical Research Sequencing Platform	Infectious Disease Program, Broad Institute of Harvard and MIT	Siddle et al
USA/MA-CDCBI-CRSP_7NHVB2S6QOSUD7CZ/2021	EPI_ISL_4970169	2021-09-28	Broad Institute Clinical Research Sequencing Platform	Infectious Disease Program, Broad Institute of Harvard and MIT	Siddle et al
USA/MA-CDCBI-CRSP_7NOCDYW555PFIA52/2021	EPI_ISL_4285269	2021-09-09	Broad Institute Clinical Research Sequencing Platform	Infectious Disease Program, Broad Institute of Harvard and MIT	Siddle et al
USA/MA-CDCBI-CRSP_7OMXOOCXM22RE4CT/2021	EPI_ISL_4970197	2021-09-27	Broad Institute Clinical Research Sequencing Platform	Infectious Disease Program, Broad Institute of Harvard and MIT	Siddle et al
USA/MA-CDCBI-CRSP_7RETEPDBWXLW5BMZ/2021	EPI_ISL_5251076	2021-10-05	Broad Institute Clinical Research Sequencing Platform	Infectious Disease Program, Broad Institute of Harvard and MIT	Siddle et al
USA/MA-CDCBI-CRSP_7SKHQSJVB55PCSMI/2021	EPI_ISL_5008697	2021-09-30	Broad Institute Clinical Research Sequencing Platform	Infectious Disease Program, Broad Institute of Harvard and MIT	Siddle et al
USA/MA-CDCBI-CRSP_7TM66OU2GLGTQ7QG/2021	EPI_ISL_4094063	2021-09-03	Broad Institute Clinical Research Sequencing Platform	Infectious Disease Program, Broad Institute of Harvard and MIT	Siddle et al
USA/MA-CDCBI-CRSP_7TSDCMY7WSEGJD4U/2021	EPI_ISL_5008699	2021-09-29	Broad Institute Clinical Research Sequencing Platform	Infectious Disease Program, Broad Institute of Harvard and MIT	Siddle et al
USA/MA-CDCBI-CRSP_7WD7DSCS3HT6RGWC/2021	EPI_ISL_4285360	2021-09-08	Broad Institute Clinical Research Sequencing Platform	Infectious Disease Program, Broad Institute of Harvard and MIT	Siddle et al
USA/MA-CDCBI-CRSP_A7FUAOYCRXFIYNHF/2021	EPI_ISL_3913413	2021-08-25	Broad Institute Clinical Research Sequencing Platform	Infectious Disease Program, Broad Institute of Harvard and MIT	Siddle et al
USA/MA-CDCBI-CRSP_AAXR7PGRQP5AMMGC/2021	EPI_ISL_3913416	2021-08-25	Broad Institute Clinical Research Sequencing Platform	Infectious Disease Program, Broad Institute of Harvard and MIT	Siddle et al
USA/MA-CDCBI-CRSP_AHIG2JUCBKM7PG7U/2021	EPI_ISL_4094033	2021-09-01	Broad Institute Clinical Research Sequencing Platform	Infectious Disease Program, Broad Institute of Harvard and MIT	Siddle et al
USA/MA-CDCBI-CRSP_AJQDCJOUX7W6VOCY/2021	EPI_ISL_4487439	2021-09-13	Broad Institute Clinical Research Sequencing Platform	Infectious Disease Program, Broad Institute of Harvard and MIT	Siddle et al
USA/MA-CDCBI-CRSP_AQWIU7V4IOZCLJNG/2021	EPI_ISL_4285424	2021-09-08	Broad Institute Clinical Research Sequencing Platform	Infectious Disease Program, Broad Institute of Harvard and MIT	Siddle et al
USA/MA-CDCBI-CRSP_ASAWW7GMWTWOJFGD/2021	EPI_ISL_5143772	2021-10-04	Broad Institute Clinical Research Sequencing Platform	Infectious Disease Program, Broad Institute of Harvard and MIT	Siddle et al
USA/MA-CDCBI-CRSP_ASIRSO7OVT5BF5HN/2021	EPI_ISL_5251147	2021-10-05	Broad Institute Clinical Research Sequencing Platform	Infectious Disease Program, Broad Institute of Harvard and MIT	Siddle et al
USA/MA-CDCBI-CRSP_AT4XDWNQGXXH7GYQ/2021	EPI_ISL_4516678	2021-09-16	Broad Institute Clinical Research Sequencing Platform	Infectious Disease Program, Broad Institute of Harvard and MIT	Siddle et al
USA/MA-CDCBI-CRSP_B3PKKBW7HEKEZ2IG/2021	EPI_ISL_4285310	2021-09-09	Broad Institute Clinical Research Sequencing Platform	Infectious Disease Program, Broad Institute of Harvard and MIT	Siddle et al
USA/MA-CDCBI-CRSP_B4BH33XOQTSXEAB3/2021	EPI_ISL_4516700	2021-09-18	Broad Institute Clinical Research Sequencing Platform	Infectious Disease Program, Broad Institute of Harvard and MIT	Siddle et al
USA/MA-CDCBI-CRSP_B4GNHJBDDF72SLP2/2021	EPI_ISL_4304099	2021-09-10	Broad Institute Clinical Research Sequencing Platform	Infectious Disease Program, Broad Institute of Harvard and MIT	Siddle et al
USA/MA-CDCBI-CRSP_B5ASOZO55XHNGRCQ/2021	EPI_ISL_3913282	2021-08-24	Broad Institute Clinical Research Sequencing Platform	Infectious Disease Program, Broad Institute of Harvard and MIT	Siddle et al
USA/MA-CDCBI-CRSP_B6ZLLNOM7EOAS3I7/2021	EPI_ISL_4757206	2021-09-27	Broad Institute Clinical Research Sequencing Platform	Infectious Disease Program, Broad Institute of Harvard and MIT	Siddle et al
USA/MA-CDCBI-CRSP_BBGKKWRORJJDB4DZ/2021	EPI_ISL_4094168	2021-09-02	Broad Institute Clinical Research Sequencing Platform	Infectious Disease Program, Broad Institute of Harvard and MIT	Siddle et al
USA/MA-CDCBI-CRSP_BCHNYRFNC2LT3BWX/2021	EPI_ISL_5008754	2021-09-30	Broad Institute Clinical Research Sequencing Platform	Infectious Disease Program, Broad Institute of Harvard and MIT	Siddle et al
USA/MA-CDCBI-CRSP_BDPSMKQIRY7LO565/2021	EPI_ISL_5008760	2021-09-28	Broad Institute Clinical Research Sequencing Platform	Infectious Disease Program, Broad Institute of Harvard and MIT	Siddle et al
USA/MA-CDCBI-CRSP_BE7VXC23HO4M7CPU/2021	EPI_ISL_3913288	2021-08-25	Broad Institute Clinical Research Sequencing Platform	Infectious Disease Program, Broad Institute of Harvard and MIT	Siddle et al
USA/MA-CDCBI-CRSP_BHYJDGYNXRQ32KVA/2021	EPI_ISL_4094260	2021-08-31	Broad Institute Clinical Research Sequencing Platform	Infectious Disease Program, Broad Institute of Harvard and MIT	Siddle et al
USA/MA-CDCBI-CRSP_BKSUXWPGFWZ2CGZ6/2021	EPI_ISL_4970544	2021-09-27	Broad Institute Clinical Research Sequencing Platform	Infectious Disease Program, Broad Institute of Harvard and MIT	Siddle et al
USA/MA-CDCBI-CRSP_BPF4PVGAG7EPPRA2/2021	EPI_ISL_4454514	2021-09-13	Broad Institute Clinical Research Sequencing Platform	Infectious Disease Program, Broad Institute of Harvard and MIT	Siddle et al
USA/MA-CDCBI-CRSP_BRUGAIBKCI6BJM7A/2021	EPI_ISL_4304118	2021-09-10	Broad Institute Clinical Research Sequencing Platform	Infectious Disease Program, Broad Institute of Harvard and MIT	Siddle et al
USA/MA-CDCBI-CRSP_BSMMRNMIJNFGOCSS/2021	EPI_ISL_3084714	2021-07-12	Broad Institute Clinical Research Sequencing Platform	Infectious Disease Program, Broad Institute of Harvard and MIT	Siddle et al
USA/MA-CDCBI-CRSP_BXYTI2O2T4FLRQCK/2021	EPI_ISL_4729031	2021-09-22	Broad Institute Clinical Research Sequencing Platform	Infectious Disease Program, Broad Institute of Harvard and MIT	Siddle et al
USA/MA-CDCBI-CRSP_C3GETYZ42XBTRVNF/2021	EPI_ISL_4729038	2021-09-21	Broad Institute Clinical Research Sequencing Platform	Infectious Disease Program, Broad Institute of Harvard and MIT	Siddle et al
USA/MA-CDCBI-CRSP_C6OZSOAFUZIM46IP/2021	EPI_ISL_4516760	2021-09-19	Broad Institute Clinical Research Sequencing Platform	Infectious Disease Program, Broad Institute of Harvard and MIT	Siddle et al
USA/MA-CDCBI-CRSP_CB4ONNEENUZKNPTU/2021	EPI_ISL_4304128	2021-09-10	Broad Institute Clinical Research Sequencing Platform	Infectious Disease Program, Broad Institute of Harvard and MIT	Siddle et al
USA/MA-CDCBI-CRSP_CFA775D3B2TZUZ77/2021	EPI_ISL_4729115	2021-09-21	Broad Institute Clinical Research Sequencing Platform	Infectious Disease Program, Broad Institute of Harvard and MIT	Siddle et al
USA/MA-CDCBI-CRSP_CIBCWLRQ65E72XWS/2021	EPI_ISL_5019546	2021-10-01	Broad Institute Clinical Research Sequencing Platform	Infectious Disease Program, Broad Institute of Harvard and MIT	Siddle et al
USA/MA-CDCBI-CRSP_CJ3YIERJYQHY7IPS/2021	EPI_ISL_3669003	2021-08-14	Broad Institute Clinical Research Sequencing Platform	Infectious Disease Program, Broad Institute of Harvard and MIT	Siddle et al
USA/MA-CDCBI-CRSP_CLFOG2S5O4WEU6T6/2021	EPI_ISL_4729058	2021-09-22	Broad Institute Clinical Research Sequencing Platform	Infectious Disease Program, Broad Institute of Harvard and MIT	Siddle et al
USA/MA-CDCBI-CRSP_CMMGQM4AZLDOUI6K/2021	EPI_ISL_3937736	2021-08-28	Broad Institute Clinical Research Sequencing Platform	Infectious Disease Program, Broad Institute of Harvard and MIT	Siddle et al
USA/MA-CDCBI-CRSP_CO75ALXTZSQ3ISWB/2021	EPI_ISL_3945688	2021-08-30	Broad Institute Clinical Research Sequencing Platform	Infectious Disease Program, Broad Institute of Harvard and MIT	Siddle et al
USA/MA-CDCBI-CRSP_COLTPRKFHOR5ULGD/2021	EPI_ISL_2192746	2021-05-14	Broad Institute Clinical Research Sequencing Platform	Infectious Disease Program, Broad Institute of Harvard and MIT	Siddle et al
USA/MA-CDCBI-CRSP_CP4YCLOBL3DLDDUA/2021	EPI_ISL_4628134	2021-09-20	Broad Institute Clinical Research Sequencing Platform	Infectious Disease Program, Broad Institute of Harvard and MIT	Siddle et al
USA/MA-CDCBI-CRSP_CRR34ZJH7CCFTTDZ/2021	EPI_ISL_4729073	2021-09-22	Broad Institute Clinical Research Sequencing Platform	Infectious Disease Program, Broad Institute of Harvard and MIT	Siddle et al
USA/MA-CDCBI-CRSP_CTK46P7T7UXAOZHP/2021	EPI_ISL_3945692	2021-08-30	Broad Institute Clinical Research Sequencing Platform	Infectious Disease Program, Broad Institute of Harvard and MIT	Siddle et al
USA/MA-CDCBI-CRSP_CW4UPEIQORJOC5FO/2021	EPI_ISL_4628156	2021-09-20	Broad Institute Clinical Research Sequencing Platform	Infectious Disease Program, Broad Institute of Harvard and MIT	Siddle et al
USA/MA-CDCBI-CRSP_D347ITS6QUNW2ACU/2021	EPI_ISL_5251300	2021-10-08	Broad Institute Clinical Research Sequencing Platform	Infectious Disease Program, Broad Institute of Harvard and MIT	Siddle et al
USA/MA-CDCBI-CRSP_D5LS25ES2XZA7HR2/2021	EPI_ISL_4285561	2021-09-08	Broad Institute Clinical Research Sequencing Platform	Infectious Disease Program, Broad Institute of Harvard and MIT	Siddle et al
USA/MA-CDCBI-CRSP_DBITNOQEXBEHTSOU/2021	EPI_ISL_5019555	2021-10-01	Broad Institute Clinical Research Sequencing Platform	Infectious Disease Program, Broad Institute of Harvard and MIT	Siddle et al
USA/MA-CDCBI-CRSP_DFCNJIAGTOODRVAP/2021	EPI_ISL_5008824	2021-09-28	Broad Institute Clinical Research Sequencing Platform	Infectious Disease Program, Broad Institute of Harvard and MIT	Siddle et al
USA/MA-CDCBI-CRSP_DGEWB3V75QIG56RL/2021	EPI_ISL_4757368	2021-09-24	Broad Institute Clinical Research Sequencing Platform	Infectious Disease Program, Broad Institute of Harvard and MIT	Siddle et al
USA/MA-CDCBI-CRSP_DHSU5L2HJIB3OEM3/2021	EPI_ISL_5008827	2021-09-28	Broad Institute Clinical Research Sequencing Platform	Infectious Disease Program, Broad Institute of Harvard and MIT	Siddle et al
USA/MA-CDCBI-CRSP_DIELCPGUYCF3FCC5/2021	EPI_ISL_4094419	2021-09-01	Broad Institute Clinical Research Sequencing Platform	Infectious Disease Program, Broad Institute of Harvard and MIT	Siddle et al
USA/MA-CDCBI-CRSP_DLPIQBUVUDE2TSZA/2021	EPI_ISL_4094236	2021-09-02	Broad Institute Clinical Research Sequencing Platform	Infectious Disease Program, Broad Institute of Harvard and MIT	Siddle et al
USA/MA-CDCBI-CRSP_DLRDZ6BWWVRCDME2/2021	EPI_ISL_4970337	2021-09-23	Broad Institute Clinical Research Sequencing Platform	Infectious Disease Program, Broad Institute of Harvard and MIT	Siddle et al
USA/MA-CDCBI-CRSP_DRJVE5HVJR2D4CXX/2021	EPI_ISL_5251347	2021-10-06	Broad Institute Clinical Research Sequencing Platform	Infectious Disease Program, Broad Institute of Harvard and MIT	Siddle et al
USA/MA-CDCBI-CRSP_DRZZH2G4SOCF5DB4/2021	EPI_ISL_4094282	2021-08-30	Broad Institute Clinical Research Sequencing Platform	Infectious Disease Program, Broad Institute of Harvard and MIT	Siddle et al
USA/MA-CDCBI-CRSP_DV26JXCHRH4JR6TO/2021	EPI_ISL_4094450	2021-09-03	Broad Institute Clinical Research Sequencing Platform	Infectious Disease Program, Broad Institute of Harvard and MIT	Siddle et al
USA/MA-CDCBI-CRSP_DW4WQLXTGZDLC3ZE/2021	EPI_ISL_5251362	2021-10-05	Broad Institute Clinical Research Sequencing Platform	Infectious Disease Program, Broad Institute of Harvard and MIT	Siddle et al
USA/MA-CDCBI-CRSP_DXOWD4XKKKY4SL3F/2021	EPI_ISL_3408387	2021-08-06	Broad Institute Clinical Research Sequencing Platform	Infectious Disease Program, Broad Institute of Harvard and MIT	Siddle et al
USA/MA-CDCBI-CRSP_DYVBOSGO53UAYMGK/2021	EPI_ISL_5143835	2021-10-04	Broad Institute Clinical Research Sequencing Platform	Infectious Disease Program, Broad Institute of Harvard and MIT	Siddle et al
USA/MA-CDCBI-CRSP_E2H55KYECUIZDYSL/2021	EPI_ISL_4094468	2021-09-03	Broad Institute Clinical Research Sequencing Platform	Infectious Disease Program, Broad Institute of Harvard and MIT	Siddle et al
USA/MA-CDCBI-CRSP_E2T6WWXPV623DPTB/2021	EPI_ISL_3937780	2021-08-27	Broad Institute Clinical Research Sequencing Platform	Infectious Disease Program, Broad Institute of Harvard and MIT	Siddle et al
USA/MA-CDCBI-CRSP_E4EKCJCZS26OAVWR/2021	EPI_ISL_5008839	2021-09-30	Broad Institute Clinical Research Sequencing Platform	Infectious Disease Program, Broad Institute of Harvard and MIT	Siddle et al
USA/MA-CDCBI-CRSP_E73T2OXHQEI5KQTZ/2021	EPI_ISL_3945716	2021-08-29	Broad Institute Clinical Research Sequencing Platform	Infectious Disease Program, Broad Institute of Harvard and MIT	Siddle et al
USA/MA-CDCBI-CRSP_EBE5VX7DVOA26UQD/2021	EPI_ISL_3937776	2021-08-26	Broad Institute Clinical Research Sequencing Platform	Infectious Disease Program, Broad Institute of Harvard and MIT	Siddle et al
USA/MA-CDCBI-CRSP_EBRLFSWMMPDBTO3X/2021	EPI_ISL_3913590	2021-08-26	Broad Institute Clinical Research Sequencing Platform	Infectious Disease Program, Broad Institute of Harvard and MIT	Siddle et al
USA/MA-CDCBI-CRSP_EBYB6BLBJVA2BPXW/2021	EPI_ISL_3937781	2021-08-26	Broad Institute Clinical Research Sequencing Platform	Infectious Disease Program, Broad Institute of Harvard and MIT	Siddle et al
USA/MA-CDCBI-CRSP_EDBW3SGEKDFHXUB5/2021	EPI_ISL_4729176	2021-09-21	Broad Institute Clinical Research Sequencing Platform	Infectious Disease Program, Broad Institute of Harvard and MIT	Siddle et al
USA/MA-CDCBI-CRSP_EDZ3I3QYXFA4KPZK/2021	EPI_ISL_5251404	2021-10-07	Broad Institute Clinical Research Sequencing Platform	Infectious Disease Program, Broad Institute of Harvard and MIT	Siddle et al
USA/MA-CDCBI-CRSP_EEAT35SMPJS2NTUG/2021	EPI_ISL_4970424	2021-09-24	Broad Institute Clinical Research Sequencing Platform	Infectious Disease Program, Broad Institute of Harvard and MIT	Siddle et al
USA/MA-CDCBI-CRSP_EJSI2CXAPRJSD47Z/2021	EPI_ISL_4304046	2021-09-09	Broad Institute Clinical Research Sequencing Platform	Infectious Disease Program, Broad Institute of Harvard and MIT	Siddle et al
USA/MA-CDCBI-CRSP_EN6UJ2ROTQBKJTVG/2021	EPI_ISL_5014652	2021-09-28	Broad Institute Clinical Research Sequencing Platform	Infectious Disease Program, Broad Institute of Harvard and MIT	Siddle et al
USA/MA-CDCBI-CRSP_ENZB5QAJEU5TBU2S/2021	EPI_ISL_4757450	2021-09-24	Broad Institute Clinical Research Sequencing Platform	Infectious Disease Program, Broad Institute of Harvard and MIT	Siddle et al
USA/MA-CDCBI-CRSP_EQ4IX3UDA7LK6AUK/2021	EPI_ISL_3937797	2021-08-27	Broad Institute Clinical Research Sequencing Platform	Infectious Disease Program, Broad Institute of Harvard and MIT	Siddle et al
USA/MA-CDCBI-CRSP_EUSM6DHGSGQ3DBPU/2021	EPI_ISL_5014655	2021-09-28	Broad Institute Clinical Research Sequencing Platform	Infectious Disease Program, Broad Institute of Harvard and MIT	Siddle et al
USA/MA-CDCBI-CRSP_EVETV7QTR26DSE5Q/2021	EPI_ISL_5251419	2021-10-06	Broad Institute Clinical Research Sequencing Platform	Infectious Disease Program, Broad Institute of Harvard and MIT	Siddle et al
USA/MA-CDCBI-CRSP_EWFA33G3POSZKPMC/2021	EPI_ISL_3945728	2021-08-30	Broad Institute Clinical Research Sequencing Platform	Infectious Disease Program, Broad Institute of Harvard and MIT	Siddle et al
USA/MA-CDCBI-CRSP_EY37GBGFBLPJGSR7/2021	EPI_ISL_4304048	2021-09-09	Broad Institute Clinical Research Sequencing Platform	Infectious Disease Program, Broad Institute of Harvard and MIT	Siddle et al
USA/MA-CDCBI-CRSP_F736UNOAYQEIZNXC/2021	EPI_ISL_3937812	2021-08-27	Broad Institute Clinical Research Sequencing Platform	Infectious Disease Program, Broad Institute of Harvard and MIT	Siddle et al
USA/MA-CDCBI-CRSP_FAKYOQMWZKA7ZP6P/2021	EPI_ISL_4285691	2021-09-08	Broad Institute Clinical Research Sequencing Platform	Infectious Disease Program, Broad Institute of Harvard and MIT	Siddle et al
USA/MA-CDCBI-CRSP_FAVAARQHMQU4TKU5/2021	EPI_ISL_4487175	2021-09-13	Broad Institute Clinical Research Sequencing Platform	Infectious Disease Program, Broad Institute of Harvard and MIT	Siddle et al
USA/MA-CDCBI-CRSP_FOAVKBPMD2ONPUMI/2021	EPI_ISL_5251329	2021-10-10	Broad Institute Clinical Research Sequencing Platform	Infectious Disease Program, Broad Institute of Harvard and MIT	Siddle et al
USA/MA-CDCBI-CRSP_FPKVAU6JOZOVVB2N/2021	EPI_ISL_4285455	2021-09-09	Broad Institute Clinical Research Sequencing Platform	Infectious Disease Program, Broad Institute of Harvard and MIT	Siddle et al
USA/MA-CDCBI-CRSP_FPLNIB3RO5FJMFVQ/2021	EPI_ISL_5008851	2021-09-30	Broad Institute Clinical Research Sequencing Platform	Infectious Disease Program, Broad Institute of Harvard and MIT	Siddle et al
USA/MA-CDCBI-CRSP_FRR66VXPCB65SZOD/2021	EPI_ISL_5251470	2021-10-07	Broad Institute Clinical Research Sequencing Platform	Infectious Disease Program, Broad Institute of Harvard and MIT	Siddle et al
USA/MA-CDCBI-CRSP_FT2RNZV6XCNBFJNJ/2021	EPI_ISL_4970603	2021-09-24	Broad Institute Clinical Research Sequencing Platform	Infectious Disease Program, Broad Institute of Harvard and MIT	Siddle et al
USA/MA-CDCBI-CRSP_FX64F6HMIMND3CT5/2021	EPI_ISL_4454606	2021-09-12	Broad Institute Clinical Research Sequencing Platform	Infectious Disease Program, Broad Institute of Harvard and MIT	Siddle et al
USA/MA-CDCBI-CRSP_FYTR5WAP5OZBYZK4/2021	EPI_ISL_4285463	2021-09-09	Broad Institute Clinical Research Sequencing Platform	Infectious Disease Program, Broad Institute of Harvard and MIT	Siddle et al
USA/MA-CDCBI-CRSP_G2XV2DDTKVGSCCCI/2021	EPI_ISL_4729167	2021-09-22	Broad Institute Clinical Research Sequencing Platform	Infectious Disease Program, Broad Institute of Harvard and MIT	Siddle et al
USA/MA-CDCBI-CRSP_G3ICOSI2RMUC6WIM/2021	EPI_ISL_4729169	2021-09-22	Broad Institute Clinical Research Sequencing Platform	Infectious Disease Program, Broad Institute of Harvard and MIT	Siddle et al
USA/MA-CDCBI-CRSP_G3ZBAMSJXLHVKWU4/2021	EPI_ISL_4970618	2021-09-25	Broad Institute Clinical Research Sequencing Platform	Infectious Disease Program, Broad Institute of Harvard and MIT	Siddle et al
USA/MA-CDCBI-CRSP_G4TO4SOAMDUUEQM2/2021	EPI_ISL_4285801	2021-09-05	Broad Institute Clinical Research Sequencing Platform	Infectious Disease Program, Broad Institute of Harvard and MIT	Siddle et al
USA/MA-CDCBI-CRSP_G6YGGVZVJPMV25BI/2021	EPI_ISL_4729264	2021-09-21	Broad Institute Clinical Research Sequencing Platform	Infectious Disease Program, Broad Institute of Harvard and MIT	Siddle et al
USA/MA-CDCBI-CRSP_GEOQTGZH45ICUESZ/2021	EPI_ISL_5014674	2021-09-27	Broad Institute Clinical Research Sequencing Platform	Infectious Disease Program, Broad Institute of Harvard and MIT	Siddle et al
USA/MA-CDCBI-CRSP_GESWS7WAUFQVBTAE/2021	EPI_ISL_5008919	2021-09-28	Broad Institute Clinical Research Sequencing Platform	Infectious Disease Program, Broad Institute of Harvard and MIT	Siddle et al
USA/MA-CDCBI-CRSP_GFMAALVRIVWZDHNB/2021	EPI_ISL_5014675	2021-09-28	Broad Institute Clinical Research Sequencing Platform	Infectious Disease Program, Broad Institute of Harvard and MIT	Siddle et al
USA/MA-CDCBI-CRSP_GHGRAADQHPOXXJJI/2021	EPI_ISL_4454621	2021-09-12	Broad Institute Clinical Research Sequencing Platform	Infectious Disease Program, Broad Institute of Harvard and MIT	Siddle et al
USA/MA-CDCBI-CRSP_GIPMLVAFVSIPIXH6/2021	EPI_ISL_4488429	2021-09-13	Broad Institute Clinical Research Sequencing Platform	Infectious Disease Program, Broad Institute of Harvard and MIT	Siddle et al
USA/MA-CDCBI-CRSP_GJFT34JPZX74OHXE/2021	EPI_ISL_4094558	2021-09-02	Broad Institute Clinical Research Sequencing Platform	Infectious Disease Program, Broad Institute of Harvard and MIT	Siddle et al
USA/MA-CDCBI-CRSP_GK2DYLRL4SWXOJJD/2021	EPI_ISL_4094681	2021-09-03	Broad Institute Clinical Research Sequencing Platform	Infectious Disease Program, Broad Institute of Harvard and MIT	Siddle et al
USA/MA-CDCBI-CRSP_GUFOUVC7SOALE7HV/2021	EPI_ISL_4517012	2021-09-18	Broad Institute Clinical Research Sequencing Platform	Infectious Disease Program, Broad Institute of Harvard and MIT	Siddle et al
USA/MA-CDCBI-CRSP_GXH3KRYFCFWSPGF7/2021	EPI_ISL_4757585	2021-09-24	Broad Institute Clinical Research Sequencing Platform	Infectious Disease Program, Broad Institute of Harvard and MIT	Siddle et al
USA/MA-CDCBI-CRSP_H5DRWRUBXCNVPLT5/2021	EPI_ISL_4497470	2021-09-14	Broad Institute Clinical Research Sequencing Platform	Infectious Disease Program, Broad Institute of Harvard and MIT	Siddle et al
USA/MA-CDCBI-CRSP_H5VTQR4VBPMY5HLX/2021	EPI_ISL_4285870	2021-09-05	Broad Institute Clinical Research Sequencing Platform	Infectious Disease Program, Broad Institute of Harvard and MIT	Siddle et al
USA/MA-CDCBI-CRSP_H6PDY3X55CUDCWTN/2021	EPI_ISL_3937867	2021-08-28	Broad Institute Clinical Research Sequencing Platform	Infectious Disease Program, Broad Institute of Harvard and MIT	Siddle et al
USA/MA-CDCBI-CRSP_H7O52GCDVJDE3V2T/2021	EPI_ISL_4094574	2021-09-05	Broad Institute Clinical Research Sequencing Platform	Infectious Disease Program, Broad Institute of Harvard and MIT	Siddle et al
USA/MA-CDCBI-CRSP_H7TIWZPCDGJKPS7K/2021	EPI_ISL_4304270	2021-09-10	Broad Institute Clinical Research Sequencing Platform	Infectious Disease Program, Broad Institute of Harvard and MIT	Siddle et al
USA/MA-CDCBI-CRSP_H7XPIUKLCYUL42NI/2021	EPI_ISL_4094716	2021-09-01	Broad Institute Clinical Research Sequencing Platform	Infectious Disease Program, Broad Institute of Harvard and MIT	Siddle et al
USA/MA-CDCBI-CRSP_HBGOI2QRZCPOZLCQ/2021	EPI_ISL_4970731	2021-09-23	Broad Institute Clinical Research Sequencing Platform	Infectious Disease Program, Broad Institute of Harvard and MIT	Siddle et al
USA/MA-CDCBI-CRSP_HCRTEUIRJVU56YGX/2021	EPI_ISL_5019625	2021-10-01	Broad Institute Clinical Research Sequencing Platform	Infectious Disease Program, Broad Institute of Harvard and MIT	Siddle et al
USA/MA-CDCBI-CRSP_HIQBJYNZ6F4HKJXS/2021	EPI_ISL_3913686	2021-08-26	Broad Institute Clinical Research Sequencing Platform	Infectious Disease Program, Broad Institute of Harvard and MIT	Siddle et al
USA/MA-CDCBI-CRSP_HLIDP2VOL4XH4RN7/2021	EPI_ISL_4304093	2021-09-09	Broad Institute Clinical Research Sequencing Platform	Infectious Disease Program, Broad Institute of Harvard and MIT	Siddle et al
USA/MA-CDCBI-CRSP_HN2WGXFY4IQRCNQV/2021	EPI_ISL_3913495	2021-08-24	Broad Institute Clinical Research Sequencing Platform	Infectious Disease Program, Broad Institute of Harvard and MIT	Siddle et al
USA/MA-CDCBI-CRSP_HN624QJXVJN5BC6E/2021	EPI_ISL_4094500	2021-08-24	Broad Institute Clinical Research Sequencing Platform	Infectious Disease Program, Broad Institute of Harvard and MIT	Siddle et al
USA/MA-CDCBI-CRSP_HOWZOWKFLYH4XFIZ/2021	EPI_ISL_5143890	2021-10-02	Broad Institute Clinical Research Sequencing Platform	Infectious Disease Program, Broad Institute of Harvard and MIT	Siddle et al
USA/MA-CDCBI-CRSP_HWVGB6EF3T3RFU3D/2021	EPI_ISL_3913514	2021-08-25	Broad Institute Clinical Research Sequencing Platform	Infectious Disease Program, Broad Institute of Harvard and MIT	Siddle et al
USA/MA-CDCBI-CRSP_HYVUAET54KBLRELL/2021	EPI_ISL_4729209	2021-09-22	Broad Institute Clinical Research Sequencing Platform	Infectious Disease Program, Broad Institute of Harvard and MIT	Siddle et al
USA/MA-CDCBI-CRSP_I3ADXLECXV5DOV4N/2021	EPI_ISL_4304302	2021-09-10	Broad Institute Clinical Research Sequencing Platform	Infectious Disease Program, Broad Institute of Harvard and MIT	Siddle et al
USA/MA-CDCBI-CRSP_I6L2YOTVLRLUYIB4/2021	EPI_ISL_4628340	2021-09-19	Broad Institute Clinical Research Sequencing Platform	Infectious Disease Program, Broad Institute of Harvard and MIT	Siddle et al
USA/MA-CDCBI-CRSP_I6Q7RE6XKFLWK2XY/2021	EPI_ISL_5014708	2021-09-27	Broad Institute Clinical Research Sequencing Platform	Infectious Disease Program, Broad Institute of Harvard and MIT	Siddle et al
USA/MA-CDCBI-CRSP_IACEPPWU3PAAGI2P/2021	EPI_ISL_4094660	2021-09-03	Broad Institute Clinical Research Sequencing Platform	Infectious Disease Program, Broad Institute of Harvard and MIT	Siddle et al
USA/MA-CDCBI-CRSP_IFTJ5Y2425G5S5W5/2021	EPI_ISL_4628343	2021-09-19	Broad Institute Clinical Research Sequencing Platform	Infectious Disease Program, Broad Institute of Harvard and MIT	Siddle et al
USA/MA-CDCBI-CRSP_IGMC4FQ54EASUQ4C/2021	EPI_ISL_3945781	2021-08-30	Broad Institute Clinical Research Sequencing Platform	Infectious Disease Program, Broad Institute of Harvard and MIT	Siddle et al
USA/MA-CDCBI-CRSP_IGQCNSPWGE6ILMZ2/2021	EPI_ISL_3134396	2021-07-21	Broad Institute Clinical Research Sequencing Platform	Infectious Disease Program, Broad Institute of Harvard and MIT	Siddle et al
USA/MA-CDCBI-CRSP_IHETTU2FPZKDIA4U/2021	EPI_ISL_4094673	2021-09-02	Broad Institute Clinical Research Sequencing Platform	Infectious Disease Program, Broad Institute of Harvard and MIT	Siddle et al
USA/MA-CDCBI-CRSP_IJCYRZHMRDCOCUWD/2021	EPI_ISL_5143907	2021-10-04	Broad Institute Clinical Research Sequencing Platform	Infectious Disease Program, Broad Institute of Harvard and MIT	Siddle et al
USA/MA-CDCBI-CRSP_INK37QB6WLIZH4AD/2021	EPI_ISL_4094838	2021-09-03	Broad Institute Clinical Research Sequencing Platform	Infectious Disease Program, Broad Institute of Harvard and MIT	Siddle et al
USA/MA-CDCBI-CRSP_ISDUACFJD2R77T63/2021	EPI_ISL_3913742	2021-08-26	Broad Institute Clinical Research Sequencing Platform	Infectious Disease Program, Broad Institute of Harvard and MIT	Siddle et al
USA/MA-CDCBI-CRSP_IUE55SHFBE4QBP2I/2021	EPI_ISL_3937926	2021-08-26	Broad Institute Clinical Research Sequencing Platform	Infectious Disease Program, Broad Institute of Harvard and MIT	Siddle et al
USA/MA-CDCBI-CRSP_IVLT6L777XJCBEJX/2021	EPI_ISL_4516979	2021-09-15	Broad Institute Clinical Research Sequencing Platform	Infectious Disease Program, Broad Institute of Harvard and MIT	Siddle et al
USA/MA-CDCBI-CRSP_J5JWC32YG2LY2EEV/2021	EPI_ISL_4094676	2021-09-04	Broad Institute Clinical Research Sequencing Platform	Infectious Disease Program, Broad Institute of Harvard and MIT	Siddle et al
USA/MA-CDCBI-CRSP_J63YOXXXLIAKPCFI/2021	EPI_ISL_5251686	2021-10-09	Broad Institute Clinical Research Sequencing Platform	Infectious Disease Program, Broad Institute of Harvard and MIT	Siddle et al
USA/MA-CDCBI-CRSP_JA5ULV6UFFX2YZXX/2021	EPI_ISL_4638713	2021-09-20	Broad Institute Clinical Research Sequencing Platform	Infectious Disease Program, Broad Institute of Harvard and MIT	Siddle et al
USA/MA-CDCBI-CRSP_JEZUKV64PDD7F6EY/2021	EPI_ISL_4285930	2021-09-08	Broad Institute Clinical Research Sequencing Platform	Infectious Disease Program, Broad Institute of Harvard and MIT	Siddle et al
USA/MA-CDCBI-CRSP_JFMNOELREH6LHQ3O/2021	EPI_ISL_3937929	2021-08-29	Broad Institute Clinical Research Sequencing Platform	Infectious Disease Program, Broad Institute of Harvard and MIT	Siddle et al
USA/MA-CDCBI-CRSP_JGMSZGK5W6CXXREH/2021	EPI_ISL_4517145	2021-09-16	Broad Institute Clinical Research Sequencing Platform	Infectious Disease Program, Broad Institute of Harvard and MIT	Siddle et al
USA/MA-CDCBI-CRSP_JGR3VJVIVYLNTO6I/2021	EPI_ISL_4497490	2021-09-14	Broad Institute Clinical Research Sequencing Platform	Infectious Disease Program, Broad Institute of Harvard and MIT	Siddle et al
USA/MA-CDCBI-CRSP_JIQFN4BWZFWDO55C/2021	EPI_ISL_4970982	2021-09-23	Broad Institute Clinical Research Sequencing Platform	Infectious Disease Program, Broad Institute of Harvard and MIT	Siddle et al
USA/MA-CDCBI-CRSP_JLYV5YLVQEVA2FHN/2021	EPI_ISL_5251674	2021-10-06	Broad Institute Clinical Research Sequencing Platform	Infectious Disease Program, Broad Institute of Harvard and MIT	Siddle et al
USA/MA-CDCBI-CRSP_JMAXXMFBAGFRDBEG/2021	EPI_ISL_3937935	2021-08-27	Broad Institute Clinical Research Sequencing Platform	Infectious Disease Program, Broad Institute of Harvard and MIT	Siddle et al
USA/MA-CDCBI-CRSP_JS7MFI3QDE4YEVBT/2021	EPI_ISL_4516776	2021-09-18	Broad Institute Clinical Research Sequencing Platform	Infectious Disease Program, Broad Institute of Harvard and MIT	Siddle et al
USA/MA-CDCBI-CRSP_JSKPZELX7PK76JJZ/2021	EPI_ISL_4285958	2021-09-07	Broad Institute Clinical Research Sequencing Platform	Infectious Disease Program, Broad Institute of Harvard and MIT	Siddle et al
USA/MA-CDCBI-CRSP_JTFS2TUQRRIQCV3M/2021	EPI_ISL_5019668	2021-10-01	Broad Institute Clinical Research Sequencing Platform	Infectious Disease Program, Broad Institute of Harvard and MIT	Siddle et al
USA/MA-CDCBI-CRSP_JUOMDBQRZVAV342R/2021	EPI_ISL_4729303	2021-09-21	Broad Institute Clinical Research Sequencing Platform	Infectious Disease Program, Broad Institute of Harvard and MIT	Siddle et al
USA/MA-CDCBI-CRSP_JVKGHL4L5AENW3JZ/2021	EPI_ISL_4094921	2021-09-01	Broad Institute Clinical Research Sequencing Platform	Infectious Disease Program, Broad Institute of Harvard and MIT	Siddle et al
USA/MA-CDCBI-CRSP_JWWNX73VDQRHIQ4J/2021	EPI_ISL_5251521	2021-10-07	Broad Institute Clinical Research Sequencing Platform	Infectious Disease Program, Broad Institute of Harvard and MIT	Siddle et al
USA/MA-CDCBI-CRSP_K3DZZAZ3TW47AS67/2021	EPI_ISL_4516794	2021-09-17	Broad Institute Clinical Research Sequencing Platform	Infectious Disease Program, Broad Institute of Harvard and MIT	Siddle et al
USA/MA-CDCBI-CRSP_K4VULVVDTO37HK7N/2021	EPI_ISL_5014745	2021-09-28	Broad Institute Clinical Research Sequencing Platform	Infectious Disease Program, Broad Institute of Harvard and MIT	Siddle et al
USA/MA-CDCBI-CRSP_K6RDMTJV2ITGZZ5F/2021	EPI_ISL_4638717	2021-09-20	Broad Institute Clinical Research Sequencing Platform	Infectious Disease Program, Broad Institute of Harvard and MIT	Siddle et al
USA/MA-CDCBI-CRSP_KATHX4V4PNO7F67O/2021	EPI_ISL_5019675	2021-10-02	Broad Institute Clinical Research Sequencing Platform	Infectious Disease Program, Broad Institute of Harvard and MIT	Siddle et al
USA/MA-CDCBI-CRSP_KGBK2YSDOCV2URSK/2021	EPI_ISL_4094717	2021-08-31	Broad Institute Clinical Research Sequencing Platform	Infectious Disease Program, Broad Institute of Harvard and MIT	Siddle et al
USA/MA-CDCBI-CRSP_KGW6WONSOQT66FV5/2021	EPI_ISL_4454767	2021-09-13	Broad Institute Clinical Research Sequencing Platform	Infectious Disease Program, Broad Institute of Harvard and MIT	Siddle et al
USA/MA-CDCBI-CRSP_KI6OBU7INPKHBORH/2021	EPI_ISL_4628373	2021-09-20	Broad Institute Clinical Research Sequencing Platform	Infectious Disease Program, Broad Institute of Harvard and MIT	Siddle et al
USA/MA-CDCBI-CRSP_KJTQ7FCSBCAXXFVX/2021	EPI_ISL_4729428	2021-09-21	Broad Institute Clinical Research Sequencing Platform	Infectious Disease Program, Broad Institute of Harvard and MIT	Siddle et al
USA/MA-CDCBI-CRSP_KPMTEAZCVV7XCGZG/2021	EPI_ISL_4516797	2021-09-17	Broad Institute Clinical Research Sequencing Platform	Infectious Disease Program, Broad Institute of Harvard and MIT	Siddle et al
USA/MA-CDCBI-CRSP_KPXXWEAYNENJCHGP/2021	EPI_ISL_5251749	2021-10-06	Broad Institute Clinical Research Sequencing Platform	Infectious Disease Program, Broad Institute of Harvard and MIT	Siddle et al
USA/MA-CDCBI-CRSP_KQSVYOPQQ6GL42SR/2021	EPI_ISL_4286100	2021-09-07	Broad Institute Clinical Research Sequencing Platform	Infectious Disease Program, Broad Institute of Harvard and MIT	Siddle et al
USA/MA-CDCBI-CRSP_KRUKEIO565ZWA6BM/2021	EPI_ISL_4286008	2021-09-08	Broad Institute Clinical Research Sequencing Platform	Infectious Disease Program, Broad Institute of Harvard and MIT	Siddle et al
USA/MA-CDCBI-CRSP_KTASQIYF6DVWPMKH/2021	EPI_ISL_4729332	2021-09-22	Broad Institute Clinical Research Sequencing Platform	Infectious Disease Program, Broad Institute of Harvard and MIT	Siddle et al
USA/MA-CDCBI-CRSP_KYEKQIHZRTDT64XP/2021	EPI_ISL_5014757	2021-09-28	Broad Institute Clinical Research Sequencing Platform	Infectious Disease Program, Broad Institute of Harvard and MIT	Siddle et al
USA/MA-CDCBI-CRSP_L27GHPTLAFJEYCRB/2021	EPI_ISL_4286120	2021-09-07	Broad Institute Clinical Research Sequencing Platform	Infectious Disease Program, Broad Institute of Harvard and MIT	Siddle et al
USA/MA-CDCBI-CRSP_L43XQINC2UDUS22I/2021	EPI_ISL_5143962	2021-10-04	Broad Institute Clinical Research Sequencing Platform	Infectious Disease Program, Broad Institute of Harvard and MIT	Siddle et al
USA/MA-CDCBI-CRSP_L4DJKXK3OFFRA6HG/2021	EPI_ISL_4971085	2021-09-24	Broad Institute Clinical Research Sequencing Platform	Infectious Disease Program, Broad Institute of Harvard and MIT	Siddle et al
USA/MA-CDCBI-CRSP_L5JSJCBJY2I7ZR6P/2021	EPI_ISL_4094995	2021-09-04	Broad Institute Clinical Research Sequencing Platform	Infectious Disease Program, Broad Institute of Harvard and MIT	Siddle et al
USA/MA-CDCBI-CRSP_L5R2AUYCWHYIH7DQ/2021	EPI_ISL_4729461	2021-09-23	Broad Institute Clinical Research Sequencing Platform	Infectious Disease Program, Broad Institute of Harvard and MIT	Siddle et al
USA/MA-CDCBI-CRSP_L5VNVC366CPO2YYO/2021	EPI_ISL_4517090	2021-09-15	Broad Institute Clinical Research Sequencing Platform	Infectious Disease Program, Broad Institute of Harvard and MIT	Siddle et al
USA/MA-CDCBI-CRSP_L7JZQDSZBTL2PFNU/2021	EPI_ISL_4971096	2021-09-25	Broad Institute Clinical Research Sequencing Platform	Infectious Disease Program, Broad Institute of Harvard and MIT	Siddle et al
USA/MA-CDCBI-CRSP_LCOW34FKC7RVJVNC/2021	EPI_ISL_4094886	2021-09-02	Broad Institute Clinical Research Sequencing Platform	Infectious Disease Program, Broad Institute of Harvard and MIT	Siddle et al
USA/MA-CDCBI-CRSP_LHJBJYKM2W4RPFOU/2021	EPI_ISL_5009067	2021-09-28	Broad Institute Clinical Research Sequencing Platform	Infectious Disease Program, Broad Institute of Harvard and MIT	Siddle et al
USA/MA-CDCBI-CRSP_LHJDX423HFXX7EZR/2021	EPI_ISL_4628393	2021-09-20	Broad Institute Clinical Research Sequencing Platform	Infectious Disease Program, Broad Institute of Harvard and MIT	Siddle et al
USA/MA-CDCBI-CRSP_LJRU45FYVNSQRAOK/2021	EPI_ISL_4286165	2021-09-06	Broad Institute Clinical Research Sequencing Platform	Infectious Disease Program, Broad Institute of Harvard and MIT	Siddle et al
USA/MA-CDCBI-CRSP_LO735DPU3QFJHGFM/2021	EPI_ISL_4628396	2021-09-19	Broad Institute Clinical Research Sequencing Platform	Infectious Disease Program, Broad Institute of Harvard and MIT	Siddle et al
USA/MA-CDCBI-CRSP_LOAAUHOGN6HQ27KM/2021	EPI_ISL_5251803	2021-10-05	Broad Institute Clinical Research Sequencing Platform	Infectious Disease Program, Broad Institute of Harvard and MIT	Siddle et al
USA/MA-CDCBI-CRSP_LSUJJSSSVAT2UZFT/2021	EPI_ISL_4304434	2021-09-09	Broad Institute Clinical Research Sequencing Platform	Infectious Disease Program, Broad Institute of Harvard and MIT	Siddle et al
USA/MA-CDCBI-CRSP_LVOOCNGJ56WHCH4S/2021	EPI_ISL_4497534	2021-09-14	Broad Institute Clinical Research Sequencing Platform	Infectious Disease Program, Broad Institute of Harvard and MIT	Siddle et al
USA/MA-CDCBI-CRSP_LWGK6EYI5XIZ2A5L/2021	EPI_ISL_5251274	2021-10-06	Broad Institute Clinical Research Sequencing Platform	Infectious Disease Program, Broad Institute of Harvard and MIT	Siddle et al
USA/MA-CDCBI-CRSP_LWLCZUIXPQ3DB2NO/2021	EPI_ISL_4304150	2021-09-09	Broad Institute Clinical Research Sequencing Platform	Infectious Disease Program, Broad Institute of Harvard and MIT	Siddle et al
USA/MA-CDCBI-CRSP_LYDHA6HHDCOYQKO6/2021	EPI_ISL_4094824	2021-09-02	Broad Institute Clinical Research Sequencing Platform	Infectious Disease Program, Broad Institute of Harvard and MIT	Siddle et al
USA/MA-CDCBI-CRSP_LYKI67EYRZHUX6ZB/2021	EPI_ISL_5251892	2021-10-10	Broad Institute Clinical Research Sequencing Platform	Infectious Disease Program, Broad Institute of Harvard and MIT	Siddle et al
USA/MA-CDCBI-CRSP_LYP2RZLOZZWRXMJP/2021	EPI_ISL_4757931	2021-09-24	Broad Institute Clinical Research Sequencing Platform	Infectious Disease Program, Broad Institute of Harvard and MIT	Siddle et al
USA/MA-CDCBI-CRSP_LZX6N4ILPT3MXMLA/2021	EPI_ISL_5009095	2021-09-30	Broad Institute Clinical Research Sequencing Platform	Infectious Disease Program, Broad Institute of Harvard and MIT	Siddle et al
USA/MA-CDCBI-CRSP_M4WNRCP26RD4J6BA/2021	EPI_ISL_4757945	2021-09-26	Broad Institute Clinical Research Sequencing Platform	Infectious Disease Program, Broad Institute of Harvard and MIT	Siddle et al
USA/MA-CDCBI-CRSP_M5DO6XANC472NNCM/2021	EPI_ISL_4516809	2021-09-17	Broad Institute Clinical Research Sequencing Platform	Infectious Disease Program, Broad Institute of Harvard and MIT	Siddle et al
USA/MA-CDCBI-CRSP_MEJ3SU5MQNWDZ56J/2021	EPI_ISL_3134427	2021-07-21	Broad Institute Clinical Research Sequencing Platform	Infectious Disease Program, Broad Institute of Harvard and MIT	Siddle et al
USA/MA-CDCBI-CRSP_MH5GGXXRVWRUBG2R/2021	EPI_ISL_4729503	2021-09-23	Broad Institute Clinical Research Sequencing Platform	Infectious Disease Program, Broad Institute of Harvard and MIT	Siddle et al
USA/MA-CDCBI-CRSP_MOKAJO4N2YA57RH6/2021	EPI_ISL_4729513	2021-09-21	Broad Institute Clinical Research Sequencing Platform	Infectious Disease Program, Broad Institute of Harvard and MIT	Siddle et al
USA/MA-CDCBI-CRSP_MOT2OUCA5JKH2FVA/2021	EPI_ISL_3945840	2021-08-29	Broad Institute Clinical Research Sequencing Platform	Infectious Disease Program, Broad Institute of Harvard and MIT	Siddle et al
USA/MA-CDCBI-CRSP_MPKYJF2BNYT3WQOI/2021	EPI_ISL_4497550	2021-09-14	Broad Institute Clinical Research Sequencing Platform	Infectious Disease Program, Broad Institute of Harvard and MIT	Siddle et al
USA/MA-CDCBI-CRSP_MQ52BB6SCLEDFG2K/2021	EPI_ISL_5143990	2021-10-04	Broad Institute Clinical Research Sequencing Platform	Infectious Disease Program, Broad Institute of Harvard and MIT	Siddle et al
USA/MA-CDCBI-CRSP_MS2X6Q2Q5KOTBY7O/2021	EPI_ISL_5143991	2021-10-02	Broad Institute Clinical Research Sequencing Platform	Infectious Disease Program, Broad Institute of Harvard and MIT	Siddle et al
USA/MA-CDCBI-CRSP_MTZKWPSSRSCJYN2L/2021	EPI_ISL_3945844	2021-08-30	Broad Institute Clinical Research Sequencing Platform	Infectious Disease Program, Broad Institute of Harvard and MIT	Siddle et al
USA/MA-CDCBI-CRSP_N2AB2ABW7FOW7RW2/2021	EPI_ISL_5251687	2021-10-08	Broad Institute Clinical Research Sequencing Platform	Infectious Disease Program, Broad Institute of Harvard and MIT	Siddle et al
USA/MA-CDCBI-CRSP_N6NTDFGHOA62ZGFD/2021	EPI_ISL_4094872	2021-08-31	Broad Institute Clinical Research Sequencing Platform	Infectious Disease Program, Broad Institute of Harvard and MIT	Siddle et al
USA/MA-CDCBI-CRSP_N6VSYRMDFE2LLE4J/2021	EPI_ISL_4454844	2021-09-12	Broad Institute Clinical Research Sequencing Platform	Infectious Disease Program, Broad Institute of Harvard and MIT	Siddle et al
USA/MA-CDCBI-CRSP_N7GYKGHVSWEIMOBR/2021	EPI_ISL_4628427	2021-09-20	Broad Institute Clinical Research Sequencing Platform	Infectious Disease Program, Broad Institute of Harvard and MIT	Siddle et al
USA/MA-CDCBI-CRSP_NACPOF26HFMFJVH7/2021	EPI_ISL_4497554	2021-09-14	Broad Institute Clinical Research Sequencing Platform	Infectious Disease Program, Broad Institute of Harvard and MIT	Siddle et al
USA/MA-CDCBI-CRSP_NBKARNZCEYKKVDB2/2021	EPI_ISL_4095155	2021-09-01	Broad Institute Clinical Research Sequencing Platform	Infectious Disease Program, Broad Institute of Harvard and MIT	Siddle et al
USA/MA-CDCBI-CRSP_NF3QT7QVJBECLSYF/2021	EPI_ISL_4286178	2021-09-08	Broad Institute Clinical Research Sequencing Platform	Infectious Disease Program, Broad Institute of Harvard and MIT	Siddle et al
USA/MA-CDCBI-CRSP_NIUW44VIR3MIL6ST/2021	EPI_ISL_5014806	2021-09-27	Broad Institute Clinical Research Sequencing Platform	Infectious Disease Program, Broad Institute of Harvard and MIT	Siddle et al
USA/MA-CDCBI-CRSP_NKMTY4BHDV26YFHS/2021	EPI_ISL_4095184	2021-09-03	Broad Institute Clinical Research Sequencing Platform	Infectious Disease Program, Broad Institute of Harvard and MIT	Siddle et al
USA/MA-CDCBI-CRSP_NKQRQXB6J5BJLPIA/2021	EPI_ISL_3913647	2021-08-25	Broad Institute Clinical Research Sequencing Platform	Infectious Disease Program, Broad Institute of Harvard and MIT	Siddle et al
USA/MA-CDCBI-CRSP_NPNALNHHHTWNDWHE/2021	EPI_ISL_4628443	2021-09-20	Broad Institute Clinical Research Sequencing Platform	Infectious Disease Program, Broad Institute of Harvard and MIT	Siddle et al
USA/MA-CDCBI-CRSP_NS43ENCMNVFJXUVK/2021	EPI_ISL_4286320	2021-09-06	Broad Institute Clinical Research Sequencing Platform	Infectious Disease Program, Broad Institute of Harvard and MIT	Siddle et al
USA/MA-CDCBI-CRSP_NTLDWQ7TDPFFCMWC/2021	EPI_ISL_4729552	2021-09-23	Broad Institute Clinical Research Sequencing Platform	Infectious Disease Program, Broad Institute of Harvard and MIT	Siddle et al
USA/MA-CDCBI-CRSP_NU4YLZ7MVZZP3G45/2021	EPI_ISL_4094931	2021-09-01	Broad Institute Clinical Research Sequencing Platform	Infectious Disease Program, Broad Institute of Harvard and MIT	Siddle et al
USA/MA-CDCBI-CRSP_NZUFMYYBWJXWF7IX/2021	EPI_ISL_3938037	2021-08-27	Broad Institute Clinical Research Sequencing Platform	Infectious Disease Program, Broad Institute of Harvard and MIT	Siddle et al
USA/MA-CDCBI-CRSP_O4GKQ6GDAAOCTSUK/2021	EPI_ISL_4304512	2021-09-11	Broad Institute Clinical Research Sequencing Platform	Infectious Disease Program, Broad Institute of Harvard and MIT	Siddle et al
USA/MA-CDCBI-CRSP_O75OBC23LOA4LCOQ/2021	EPI_ISL_4758049	2021-09-27	Broad Institute Clinical Research Sequencing Platform	Infectious Disease Program, Broad Institute of Harvard and MIT	Siddle et al
USA/MA-CDCBI-CRSP_OAZ5VG5R4IZJPNGV/2021	EPI_ISL_3945875	2021-08-30	Broad Institute Clinical Research Sequencing Platform	Infectious Disease Program, Broad Institute of Harvard and MIT	Siddle et al
USA/MA-CDCBI-CRSP_OBQFJLKYQBCCCXH4/2021	EPI_ISL_5019741	2021-10-01	Broad Institute Clinical Research Sequencing Platform	Infectious Disease Program, Broad Institute of Harvard and MIT	Siddle et al
USA/MA-CDCBI-CRSP_OCE3R4RW44Z22A5O/2021	EPI_ISL_4095250	2021-09-03	Broad Institute Clinical Research Sequencing Platform	Infectious Disease Program, Broad Institute of Harvard and MIT	Siddle et al
USA/MA-CDCBI-CRSP_ODOZPRFXB7EIC66U/2021	EPI_ISL_5251989	2021-10-06	Broad Institute Clinical Research Sequencing Platform	Infectious Disease Program, Broad Institute of Harvard and MIT	Siddle et al
USA/MA-CDCBI-CRSP_OGCAGETRRDZUQUIB/2021	EPI_ISL_5252114	2021-10-10	Broad Institute Clinical Research Sequencing Platform	Infectious Disease Program, Broad Institute of Harvard and MIT	Siddle et al
USA/MA-CDCBI-CRSP_OK74FV3VKKXBU6W6/2021	EPI_ISL_5252122	2021-10-07	Broad Institute Clinical Research Sequencing Platform	Infectious Disease Program, Broad Institute of Harvard and MIT	Siddle et al
USA/MA-CDCBI-CRSP_OOLMUAIYGQLLLZOG/2021	EPI_ISL_4488446	2021-09-13	Broad Institute Clinical Research Sequencing Platform	Infectious Disease Program, Broad Institute of Harvard and MIT	Siddle et al
USA/MA-CDCBI-CRSP_OPOL7Z3KTQUCVS6K/2021	EPI_ISL_3945883	2021-08-30	Broad Institute Clinical Research Sequencing Platform	Infectious Disease Program, Broad Institute of Harvard and MIT	Siddle et al
USA/MA-CDCBI-CRSP_OR77P4NZW4Y2WHMO/2021	EPI_ISL_4729442	2021-09-22	Broad Institute Clinical Research Sequencing Platform	Infectious Disease Program, Broad Institute of Harvard and MIT	Siddle et al
USA/MA-CDCBI-CRSP_OZT4DQGXMQSLIX4I/2021	EPI_ISL_4497575	2021-09-14	Broad Institute Clinical Research Sequencing Platform	Infectious Disease Program, Broad Institute of Harvard and MIT	Siddle et al
USA/MA-CDCBI-CRSP_P2DIRPNUONEKAYH4/2021	EPI_ISL_4758102	2021-09-27	Broad Institute Clinical Research Sequencing Platform	Infectious Disease Program, Broad Institute of Harvard and MIT	Siddle et al
USA/MA-CDCBI-CRSP_P4JB77OAAGP5ZA4Z/2021	EPI_ISL_5252166	2021-10-07	Broad Institute Clinical Research Sequencing Platform	Infectious Disease Program, Broad Institute of Harvard and MIT	Siddle et al
USA/MA-CDCBI-CRSP_P7KI4MLANUR3FE7J/2021	EPI_ISL_5252037	2021-10-05	Broad Institute Clinical Research Sequencing Platform	Infectious Disease Program, Broad Institute of Harvard and MIT	Siddle et al
USA/MA-CDCBI-CRSP_PE6W7WNUIHO3RLDE/2021	EPI_ISL_5144043	2021-10-03	Broad Institute Clinical Research Sequencing Platform	Infectious Disease Program, Broad Institute of Harvard and MIT	Siddle et al
USA/MA-CDCBI-CRSP_PGTV4IIRI4SOZSHH/2021	EPI_ISL_4304565	2021-09-11	Broad Institute Clinical Research Sequencing Platform	Infectious Disease Program, Broad Institute of Harvard and MIT	Siddle et al
USA/MA-CDCBI-CRSP_PHTJFQCXRDF4HZCO/2021	EPI_ISL_4729462	2021-09-22	Broad Institute Clinical Research Sequencing Platform	Infectious Disease Program, Broad Institute of Harvard and MIT	Siddle et al
USA/MA-CDCBI-CRSP_PKDOHCYJGAT5IHRK/2021	EPI_ISL_5009187	2021-09-30	Broad Institute Clinical Research Sequencing Platform	Infectious Disease Program, Broad Institute of Harvard and MIT	Siddle et al
USA/MA-CDCBI-CRSP_PMD2UD5LBW5S7N5B/2021	EPI_ISL_4285821	2021-09-09	Broad Institute Clinical Research Sequencing Platform	Infectious Disease Program, Broad Institute of Harvard and MIT	Siddle et al
USA/MA-CDCBI-CRSP_PO42ADCLLN2L5BIC/2021	EPI_ISL_5252190	2021-10-10	Broad Institute Clinical Research Sequencing Platform	Infectious Disease Program, Broad Institute of Harvard and MIT	Siddle et al
USA/MA-CDCBI-CRSP_PRNYV52BP3P4OMGK/2021	EPI_ISL_4517270	2021-09-16	Broad Institute Clinical Research Sequencing Platform	Infectious Disease Program, Broad Institute of Harvard and MIT	Siddle et al
USA/MA-CDCBI-CRSP_PXL5DEZRFZG2HK6Q/2021	EPI_ISL_4095352	2021-09-04	Broad Institute Clinical Research Sequencing Platform	Infectious Disease Program, Broad Institute of Harvard and MIT	Siddle et al
USA/MA-CDCBI-CRSP_PXL7N5L3AW77HSSQ/2021	EPI_ISL_4454917	2021-09-13	Broad Institute Clinical Research Sequencing Platform	Infectious Disease Program, Broad Institute of Harvard and MIT	Siddle et al
USA/MA-CDCBI-CRSP_Q24I654XLBQCJ5BL/2021	EPI_ISL_4497591	2021-09-14	Broad Institute Clinical Research Sequencing Platform	Infectious Disease Program, Broad Institute of Harvard and MIT	Siddle et al
USA/MA-CDCBI-CRSP_Q2IJP4RWTB7QB2YG/2021	EPI_ISL_4971520	2021-09-23	Broad Institute Clinical Research Sequencing Platform	Infectious Disease Program, Broad Institute of Harvard and MIT	Siddle et al
USA/MA-CDCBI-CRSP_Q3NYB44MAHTBA5RA/2021	EPI_ISL_5251867	2021-10-08	Broad Institute Clinical Research Sequencing Platform	Infectious Disease Program, Broad Institute of Harvard and MIT	Siddle et al
USA/MA-CDCBI-CRSP_Q4OKZX44MC73MFBB/2021	EPI_ISL_5019769	2021-10-03	Broad Institute Clinical Research Sequencing Platform	Infectious Disease Program, Broad Institute of Harvard and MIT	Siddle et al
USA/MA-CDCBI-CRSP_Q527CYNMNKU3PWXC/2021	EPI_ISL_4095050	2021-08-31	Broad Institute Clinical Research Sequencing Platform	Infectious Disease Program, Broad Institute of Harvard and MIT	Siddle et al
USA/MA-CDCBI-CRSP_Q6OGIRU3BEDS7PC5/2021	EPI_ISL_4454934	2021-09-13	Broad Institute Clinical Research Sequencing Platform	Infectious Disease Program, Broad Institute of Harvard and MIT	Siddle et al
USA/MA-CDCBI-CRSP_QBSJSIV6BZECIERG/2021	EPI_ISL_5252103	2021-10-05	Broad Institute Clinical Research Sequencing Platform	Infectious Disease Program, Broad Institute of Harvard and MIT	Siddle et al
USA/MA-CDCBI-CRSP_QF7MGH7KLWVYVFP4/2021	EPI_ISL_4095205	2021-09-02	Broad Institute Clinical Research Sequencing Platform	Infectious Disease Program, Broad Institute of Harvard and MIT	Siddle et al
USA/MA-CDCBI-CRSP_QHCPP2DHAGD5SVRM/2021	EPI_ISL_4095384	2021-09-01	Broad Institute Clinical Research Sequencing Platform	Infectious Disease Program, Broad Institute of Harvard and MIT	Siddle et al
USA/MA-CDCBI-CRSP_QHD3TPYRVV7PA2RF/2021	EPI_ISL_5252222	2021-10-07	Broad Institute Clinical Research Sequencing Platform	Infectious Disease Program, Broad Institute of Harvard and MIT	Siddle et al
USA/MA-CDCBI-CRSP_QIIHAUADC2XPBAYN/2021	EPI_ISL_3913722	2021-08-24	Broad Institute Clinical Research Sequencing Platform	Infectious Disease Program, Broad Institute of Harvard and MIT	Siddle et al
USA/MA-CDCBI-CRSP_QJDLHJJEW5KUOU7R/2021	EPI_ISL_5144065	2021-10-03	Broad Institute Clinical Research Sequencing Platform	Infectious Disease Program, Broad Institute of Harvard and MIT	Siddle et al
USA/MA-CDCBI-CRSP_QKFTM7AA4RXJ4QWG/2021	EPI_ISL_3938146	2021-08-26	Broad Institute Clinical Research Sequencing Platform	Infectious Disease Program, Broad Institute of Harvard and MIT	Siddle et al
USA/MA-CDCBI-CRSP_QP4OWLJMZEPE7U6C/2021	EPI_ISL_4729667	2021-09-21	Broad Institute Clinical Research Sequencing Platform	Infectious Disease Program, Broad Institute of Harvard and MIT	Siddle et al
USA/MA-CDCBI-CRSP_QPPSPVJP4CBW6E5I/2021	EPI_ISL_4095033	2021-09-04	Broad Institute Clinical Research Sequencing Platform	Infectious Disease Program, Broad Institute of Harvard and MIT	Siddle et al
USA/MA-CDCBI-CRSP_QRFT3DEJIMP22VI4/2021	EPI_ISL_4285858	2021-09-09	Broad Institute Clinical Research Sequencing Platform	Infectious Disease Program, Broad Institute of Harvard and MIT	Siddle et al
USA/MA-CDCBI-CRSP_QRIEZXECYSIVGSRS/2021	EPI_ISL_4304619	2021-09-10	Broad Institute Clinical Research Sequencing Platform	Infectious Disease Program, Broad Institute of Harvard and MIT	Siddle et al
USA/MA-CDCBI-CRSP_QS43SZPYE6QFRYOZ/2021	EPI_ISL_4729674	2021-09-21	Broad Institute Clinical Research Sequencing Platform	Infectious Disease Program, Broad Institute of Harvard and MIT	Siddle et al
USA/MA-CDCBI-CRSP_QSR2KYPWKVESEZTG/2021	EPI_ISL_4758242	2021-09-26	Broad Institute Clinical Research Sequencing Platform	Infectious Disease Program, Broad Institute of Harvard and MIT	Siddle et al
USA/MA-CDCBI-CRSP_QY4EOPSGMW4DT6NC/2021	EPI_ISL_4304623	2021-09-10	Broad Institute Clinical Research Sequencing Platform	Infectious Disease Program, Broad Institute of Harvard and MIT	Siddle et al
USA/MA-CDCBI-CRSP_R3K3HXZJ2OY63PGX/2021	EPI_ISL_3913736	2021-08-24	Broad Institute Clinical Research Sequencing Platform	Infectious Disease Program, Broad Institute of Harvard and MIT	Siddle et al
USA/MA-CDCBI-CRSP_R3VI6ZJFHH7OJN2B/2021	EPI_ISL_3407793	2021-08-02	Broad Institute Clinical Research Sequencing Platform	Infectious Disease Program, Broad Institute of Harvard and MIT	Siddle et al
USA/MA-CDCBI-CRSP_R6QZBJB6RC4ZYGZW/2021	EPI_ISL_4286440	2021-09-07	Broad Institute Clinical Research Sequencing Platform	Infectious Disease Program, Broad Institute of Harvard and MIT	Siddle et al
USA/MA-CDCBI-CRSP_RHLBPL4PWCGNOOUL/2021	EPI_ISL_4095423	2021-09-04	Broad Institute Clinical Research Sequencing Platform	Infectious Disease Program, Broad Institute of Harvard and MIT	Siddle et al
USA/MA-CDCBI-CRSP_RQ4IJMV6QLSPQMXE/2021	EPI_ISL_4095300	2021-09-02	Broad Institute Clinical Research Sequencing Platform	Infectious Disease Program, Broad Institute of Harvard and MIT	Siddle et al
USA/MA-CDCBI-CRSP_RSUT3LBHVKB5RYLS/2021	EPI_ISL_4304641	2021-09-10	Broad Institute Clinical Research Sequencing Platform	Infectious Disease Program, Broad Institute of Harvard and MIT	Siddle et al
USA/MA-CDCBI-CRSP_RV6N34X6LVC3HMOY/2021	EPI_ISL_3913750	2021-08-24	Broad Institute Clinical Research Sequencing Platform	Infectious Disease Program, Broad Institute of Harvard and MIT	Siddle et al
USA/MA-CDCBI-CRSP_RW7F4BYA5MOSZDRZ/2021	EPI_ISL_4517349	2021-09-15	Broad Institute Clinical Research Sequencing Platform	Infectious Disease Program, Broad Institute of Harvard and MIT	Siddle et al
USA/MA-CDCBI-CRSP_RZHYIG3GYBBOJXAP/2021	EPI_ISL_4095232	2021-09-02	Broad Institute Clinical Research Sequencing Platform	Infectious Disease Program, Broad Institute of Harvard and MIT	Siddle et al
USA/MA-CDCBI-CRSP_S3JN4MPLBMDDKROZ/2021	EPI_ISL_3913760	2021-08-24	Broad Institute Clinical Research Sequencing Platform	Infectious Disease Program, Broad Institute of Harvard and MIT	Siddle et al
USA/MA-CDCBI-CRSP_SBLLK3IGXKBVN2O5/2021	EPI_ISL_4454996	2021-09-13	Broad Institute Clinical Research Sequencing Platform	Infectious Disease Program, Broad Institute of Harvard and MIT	Siddle et al
USA/MA-CDCBI-CRSP_SCIPC4HZ3LF46LFV/2021	EPI_ISL_3938190	2021-08-28	Broad Institute Clinical Research Sequencing Platform	Infectious Disease Program, Broad Institute of Harvard and MIT	Siddle et al
USA/MA-CDCBI-CRSP_SICOHBLVN3XLVIKG/2021	EPI_ISL_4517369	2021-09-15	Broad Institute Clinical Research Sequencing Platform	Infectious Disease Program, Broad Institute of Harvard and MIT	Siddle et al
USA/MA-CDCBI-CRSP_SL346UR2OWFOMT4K/2021	EPI_ISL_4285904	2021-09-09	Broad Institute Clinical Research Sequencing Platform	Infectious Disease Program, Broad Institute of Harvard and MIT	Siddle et al
USA/MA-CDCBI-CRSP_SLOO7IPK2DCMCH7Y/2021	EPI_ISL_4488112	2021-09-13	Broad Institute Clinical Research Sequencing Platform	Infectious Disease Program, Broad Institute of Harvard and MIT	Siddle et al
USA/MA-CDCBI-CRSP_SQVJZBP6ZC3JWTFE/2021	EPI_ISL_4095359	2021-09-02	Broad Institute Clinical Research Sequencing Platform	Infectious Disease Program, Broad Institute of Harvard and MIT	Siddle et al
USA/MA-CDCBI-CRSP_SRCOLFNG3NK6S4UE/2021	EPI_ISL_4628547	2021-09-20	Broad Institute Clinical Research Sequencing Platform	Infectious Disease Program, Broad Institute of Harvard and MIT	Siddle et al
USA/MA-CDCBI-CRSP_SRKXYUS3NBG2A2TN/2021	EPI_ISL_4095192	2021-08-31	Broad Institute Clinical Research Sequencing Platform	Infectious Disease Program, Broad Institute of Harvard and MIT	Siddle et al
USA/MA-CDCBI-CRSP_SUGMWRU6XRLVWCLZ/2021	EPI_ISL_4628550	2021-09-20	Broad Institute Clinical Research Sequencing Platform	Infectious Disease Program, Broad Institute of Harvard and MIT	Siddle et al
USA/MA-CDCBI-CRSP_SUMWDHKPIAT7NGZP/2021	EPI_ISL_5252392	2021-10-07	Broad Institute Clinical Research Sequencing Platform	Infectious Disease Program, Broad Institute of Harvard and MIT	Siddle et al
USA/MA-CDCBI-CRSP_SXAJBNSGSBSXG33W/2021	EPI_ISL_3938175	2021-08-28	Broad Institute Clinical Research Sequencing Platform	Infectious Disease Program, Broad Institute of Harvard and MIT	Siddle et al
USA/MA-CDCBI-CRSP_T63SQNGYRVL2Q6NT/2021	EPI_ISL_4095540	2021-09-01	Broad Institute Clinical Research Sequencing Platform	Infectious Disease Program, Broad Institute of Harvard and MIT	Siddle et al
USA/MA-CDCBI-CRSP_TGQOAVR2SEN4DK7A/2021	EPI_ISL_4517390	2021-09-15	Broad Institute Clinical Research Sequencing Platform	Infectious Disease Program, Broad Institute of Harvard and MIT	Siddle et al
USA/MA-CDCBI-CRSP_TIMJLKM5FAYZ3U5S/2021	EPI_ISL_4286418	2021-09-08	Broad Institute Clinical Research Sequencing Platform	Infectious Disease Program, Broad Institute of Harvard and MIT	Siddle et al
USA/MA-CDCBI-CRSP_TJ4TJVGUJ2DQ6QYJ/2021	EPI_ISL_4286421	2021-09-08	Broad Institute Clinical Research Sequencing Platform	Infectious Disease Program, Broad Institute of Harvard and MIT	Siddle et al
USA/MA-CDCBI-CRSP_TR2SW4NAQ7ONCSQ3/2021	EPI_ISL_4095425	2021-09-03	Broad Institute Clinical Research Sequencing Platform	Infectious Disease Program, Broad Institute of Harvard and MIT	Siddle et al
USA/MA-CDCBI-CRSP_TR3A2DKPYNOG5CDT/2021	EPI_ISL_5144131	2021-10-03	Broad Institute Clinical Research Sequencing Platform	Infectious Disease Program, Broad Institute of Harvard and MIT	Siddle et al
USA/MA-CDCBI-CRSP_TRZGECFFBOUJNUJQ/2021	EPI_ISL_4304283	2021-09-07	Broad Institute Clinical Research Sequencing Platform	Infectious Disease Program, Broad Institute of Harvard and MIT	Siddle et al
USA/MA-CDCBI-CRSP_TTBYE5KCVDZBBX5X/2021	EPI_ISL_5014895	2021-09-27	Broad Institute Clinical Research Sequencing Platform	Infectious Disease Program, Broad Institute of Harvard and MIT	Siddle et al
USA/MA-CDCBI-CRSP_TUQD5HPKRCG4I3Z6/2021	EPI_ISL_5252446	2021-10-08	Broad Institute Clinical Research Sequencing Platform	Infectious Disease Program, Broad Institute of Harvard and MIT	Siddle et al
USA/MA-CDCBI-CRSP_TWFHH5XFWBVHO4PE/2021	EPI_ISL_4628568	2021-09-20	Broad Institute Clinical Research Sequencing Platform	Infectious Disease Program, Broad Institute of Harvard and MIT	Siddle et al
USA/MA-CDCBI-CRSP_TWJ5CXDVZAUJ3C6A/2021	EPI_ISL_4758451	2021-09-27	Broad Institute Clinical Research Sequencing Platform	Infectious Disease Program, Broad Institute of Harvard and MIT	Siddle et al
USA/MA-CDCBI-CRSP_TWSBTN2ZVVHSNIHC/2021	EPI_ISL_3938202	2021-08-28	Broad Institute Clinical Research Sequencing Platform	Infectious Disease Program, Broad Institute of Harvard and MIT	Siddle et al
USA/MA-CDCBI-CRSP_TXKEQV5XZVBT6V4A/2021	EPI_ISL_5019824	2021-10-01	Broad Institute Clinical Research Sequencing Platform	Infectious Disease Program, Broad Institute of Harvard and MIT	Siddle et al
USA/MA-CDCBI-CRSP_TYB4RCRNIFIDYJGM/2021	EPI_ISL_4286509	2021-09-05	Broad Institute Clinical Research Sequencing Platform	Infectious Disease Program, Broad Institute of Harvard and MIT	Siddle et al
USA/MA-CDCBI-CRSP_U4GY5YFQYBWWJAJG/2021	EPI_ISL_4517007	2021-09-17	Broad Institute Clinical Research Sequencing Platform	Infectious Disease Program, Broad Institute of Harvard and MIT	Siddle et al
USA/MA-CDCBI-CRSP_U74KYN33QYD5NQAT/2021	EPI_ISL_4286429	2021-09-08	Broad Institute Clinical Research Sequencing Platform	Infectious Disease Program, Broad Institute of Harvard and MIT	Siddle et al
USA/MA-CDCBI-CRSP_U7TJTGUY4Y75IQHY/2021	EPI_ISL_5009309	2021-09-28	Broad Institute Clinical Research Sequencing Platform	Infectious Disease Program, Broad Institute of Harvard and MIT	Siddle et al
USA/MA-CDCBI-CRSP_UCREMG2BTLALTB6M/2021	EPI_ISL_4517424	2021-09-15	Broad Institute Clinical Research Sequencing Platform	Infectious Disease Program, Broad Institute of Harvard and MIT	Siddle et al
USA/MA-CDCBI-CRSP_UCZSAF6AAQ6S5IQU/2021	EPI_ISL_4304722	2021-09-10	Broad Institute Clinical Research Sequencing Platform	Infectious Disease Program, Broad Institute of Harvard and MIT	Siddle et al
USA/MA-CDCBI-CRSP_UF37ZVB7MVF726GF/2021	EPI_ISL_5252081	2021-10-08	Broad Institute Clinical Research Sequencing Platform	Infectious Disease Program, Broad Institute of Harvard and MIT	Siddle et al
USA/MA-CDCBI-CRSP_UG2TQLUHMY6TCIKO/2021	EPI_ISL_4517018	2021-09-17	Broad Institute Clinical Research Sequencing Platform	Infectious Disease Program, Broad Institute of Harvard and MIT	Siddle et al
USA/MA-CDCBI-CRSP_UH646QWI7CCJDAQL/2021	EPI_ISL_4095472	2021-09-03	Broad Institute Clinical Research Sequencing Platform	Infectious Disease Program, Broad Institute of Harvard and MIT	Siddle et al
USA/MA-CDCBI-CRSP_UHMFBNWPLYSBJIQN/2021	EPI_ISL_4095617	2021-08-31	Broad Institute Clinical Research Sequencing Platform	Infectious Disease Program, Broad Institute of Harvard and MIT	Siddle et al
USA/MA-CDCBI-CRSP_UJ6ZXSSSMIULO43N/2021	EPI_ISL_4517578	2021-09-16	Broad Institute Clinical Research Sequencing Platform	Infectious Disease Program, Broad Institute of Harvard and MIT	Siddle et al
USA/MA-CDCBI-CRSP_UOASZP5FDAEUHCDI/2021	EPI_ISL_4304301	2021-09-09	Broad Institute Clinical Research Sequencing Platform	Infectious Disease Program, Broad Institute of Harvard and MIT	Siddle et al
USA/MA-CDCBI-CRSP_UPKNHLG256A5Z5M5/2021	EPI_ISL_5252097	2021-10-08	Broad Institute Clinical Research Sequencing Platform	Infectious Disease Program, Broad Institute of Harvard and MIT	Siddle et al
USA/MA-CDCBI-CRSP_UTECQ72MEAJ355IF/2021	EPI_ISL_4304738	2021-09-10	Broad Institute Clinical Research Sequencing Platform	Infectious Disease Program, Broad Institute of Harvard and MIT	Siddle et al
USA/MA-CDCBI-CRSP_V6HTAL3ORQFTJDBY/2021	EPI_ISL_4095469	2021-09-01	Broad Institute Clinical Research Sequencing Platform	Infectious Disease Program, Broad Institute of Harvard and MIT	Siddle et al
USA/MA-CDCBI-CRSP_VBIUIECXM7UVLUGW/2021	EPI_ISL_4517614	2021-09-16	Broad Institute Clinical Research Sequencing Platform	Infectious Disease Program, Broad Institute of Harvard and MIT	Siddle et al
USA/MA-CDCBI-CRSP_VE5ZKSNS6G3H7LGG/2021	EPI_ISL_4286463	2021-09-08	Broad Institute Clinical Research Sequencing Platform	Infectious Disease Program, Broad Institute of Harvard and MIT	Siddle et al
USA/MA-CDCBI-CRSP_VEFLZ5KIXYT5SYNZ/2021	EPI_ISL_4095485	2021-09-02	Broad Institute Clinical Research Sequencing Platform	Infectious Disease Program, Broad Institute of Harvard and MIT	Siddle et al
USA/MA-CDCBI-CRSP_VEUDRRRVP23PESCW/2021	EPI_ISL_4971858	2021-09-25	Broad Institute Clinical Research Sequencing Platform	Infectious Disease Program, Broad Institute of Harvard and MIT	Siddle et al
USA/MA-CDCBI-CRSP_VHARKAVA5X72GL24/2021	EPI_ISL_4095519	2021-09-03	Broad Institute Clinical Research Sequencing Platform	Infectious Disease Program, Broad Institute of Harvard and MIT	Siddle et al
USA/MA-CDCBI-CRSP_VIKDMSKNISY6OSXE/2021	EPI_ISL_5144181	2021-10-04	Broad Institute Clinical Research Sequencing Platform	Infectious Disease Program, Broad Institute of Harvard and MIT	Siddle et al
USA/MA-CDCBI-CRSP_VJ26RMIXSTP2R7AN/2021	EPI_ISL_4095525	2021-09-02	Broad Institute Clinical Research Sequencing Platform	Infectious Disease Program, Broad Institute of Harvard and MIT	Siddle et al
USA/MA-CDCBI-CRSP_VJBYSMMFSH3DREKR/2021	EPI_ISL_4729649	2021-09-22	Broad Institute Clinical Research Sequencing Platform	Infectious Disease Program, Broad Institute of Harvard and MIT	Siddle et al
USA/MA-CDCBI-CRSP_VMFWP6MVQ2CSOA3H/2021	EPI_ISL_4286477	2021-09-08	Broad Institute Clinical Research Sequencing Platform	Infectious Disease Program, Broad Institute of Harvard and MIT	Siddle et al
USA/MA-CDCBI-CRSP_VP6U5EARVGGXRC4I/2021	EPI_ISL_4095304	2021-08-31	Broad Institute Clinical Research Sequencing Platform	Infectious Disease Program, Broad Institute of Harvard and MIT	Siddle et al
USA/MA-CDCBI-CRSP_VSKPVMX7OAZYE5WV/2021	EPI_ISL_4455131	2021-09-13	Broad Institute Clinical Research Sequencing Platform	Infectious Disease Program, Broad Institute of Harvard and MIT	Siddle et al
USA/MA-CDCBI-CRSP_VTL6AT3JJTD32KYS/2021	EPI_ISL_4628618	2021-09-19	Broad Institute Clinical Research Sequencing Platform	Infectious Disease Program, Broad Institute of Harvard and MIT	Siddle et al
USA/MA-CDCBI-CRSP_VTXMEU2GUQ77M6C2/2021	EPI_ISL_4095354	2021-08-30	Broad Institute Clinical Research Sequencing Platform	Infectious Disease Program, Broad Institute of Harvard and MIT	Siddle et al
USA/MA-CDCBI-CRSP_VZK7YSWORAOL76XQ/2021	EPI_ISL_3945998	2021-08-30	Broad Institute Clinical Research Sequencing Platform	Infectious Disease Program, Broad Institute of Harvard and MIT	Siddle et al
USA/MA-CDCBI-CRSP_W2SBAU6OBRJXBBTO/2021	EPI_ISL_4517632	2021-09-16	Broad Institute Clinical Research Sequencing Platform	Infectious Disease Program, Broad Institute of Harvard and MIT	Siddle et al
USA/MA-CDCBI-CRSP_W3ZEYMOUUPD2Q4Z6/2021	EPI_ISL_3938291	2021-08-26	Broad Institute Clinical Research Sequencing Platform	Infectious Disease Program, Broad Institute of Harvard and MIT	Siddle et al
USA/MA-CDCBI-CRSP_W7KZQ2VUNRHDOBX6/2021	EPI_ISL_5019851	2021-10-01	Broad Institute Clinical Research Sequencing Platform	Infectious Disease Program, Broad Institute of Harvard and MIT	Siddle et al
USA/MA-CDCBI-CRSP_W7UK3OLFD5OMOTOJ/2021	EPI_ISL_4729673	2021-09-22	Broad Institute Clinical Research Sequencing Platform	Infectious Disease Program, Broad Institute of Harvard and MIT	Siddle et al
USA/MA-CDCBI-CRSP_WBJ25YQ5XR75SO5W/2021	EPI_ISL_5009306	2021-09-29	Broad Institute Clinical Research Sequencing Platform	Infectious Disease Program, Broad Institute of Harvard and MIT	Siddle et al
USA/MA-CDCBI-CRSP_WCYYAKXBXALS5TU5/2021	EPI_ISL_4517648	2021-09-19	Broad Institute Clinical Research Sequencing Platform	Infectious Disease Program, Broad Institute of Harvard and MIT	Siddle et al
USA/MA-CDCBI-CRSP_WFJEADI4LPFUOVCI/2021	EPI_ISL_3914217	2021-08-25	Broad Institute Clinical Research Sequencing Platform	Infectious Disease Program, Broad Institute of Harvard and MIT	Siddle et al
USA/MA-CDCBI-CRSP_WFYJ75IWOG2FUDN6/2021	EPI_ISL_5252169	2021-10-08	Broad Institute Clinical Research Sequencing Platform	Infectious Disease Program, Broad Institute of Harvard and MIT	Siddle et al
USA/MA-CDCBI-CRSP_WK2AXSE45GVG5CSC/2021	EPI_ISL_5019855	2021-10-01	Broad Institute Clinical Research Sequencing Platform	Infectious Disease Program, Broad Institute of Harvard and MIT	Siddle et al
USA/MA-CDCBI-CRSP_WKES5XG7TDYDCDOX/2021	EPI_ISL_5251565	2021-10-05	Broad Institute Clinical Research Sequencing Platform	Infectious Disease Program, Broad Institute of Harvard and MIT	Siddle et al
USA/MA-CDCBI-CRSP_WLPLQMTMZJOYOJKO/2021	EPI_ISL_3938309	2021-08-28	Broad Institute Clinical Research Sequencing Platform	Infectious Disease Program, Broad Institute of Harvard and MIT	Siddle et al
USA/MA-CDCBI-CRSP_WNOHUEZBN4XONDTT/2021	EPI_ISL_4729872	2021-09-22	Broad Institute Clinical Research Sequencing Platform	Infectious Disease Program, Broad Institute of Harvard and MIT	Siddle et al
USA/MA-CDCBI-CRSP_WXRUSZWILV7EBBGQ/2021	EPI_ISL_4971957	2021-09-25	Broad Institute Clinical Research Sequencing Platform	Infectious Disease Program, Broad Institute of Harvard and MIT	Siddle et al
USA/MA-CDCBI-CRSP_X2P7N5AR6YJQMHCL/2021	EPI_ISL_4729700	2021-09-22	Broad Institute Clinical Research Sequencing Platform	Infectious Disease Program, Broad Institute of Harvard and MIT	Siddle et al
USA/MA-CDCBI-CRSP_X3FDLSVHZMFZVBSX/2021	EPI_ISL_5251573	2021-10-06	Broad Institute Clinical Research Sequencing Platform	Infectious Disease Program, Broad Institute of Harvard and MIT	Siddle et al
USA/MA-CDCBI-CRSP_X3HGX2FPCYXPOW6J/2021	EPI_ISL_4729702	2021-09-21	Broad Institute Clinical Research Sequencing Platform	Infectious Disease Program, Broad Institute of Harvard and MIT	Siddle et al
USA/MA-CDCBI-CRSP_X452NL5QZYH5PPAD/2021	EPI_ISL_5144214	2021-10-04	Broad Institute Clinical Research Sequencing Platform	Infectious Disease Program, Broad Institute of Harvard and MIT	Siddle et al
USA/MA-CDCBI-CRSP_X5DK6DA5K6UYBLVE/2021	EPI_ISL_5252475	2021-10-06	Broad Institute Clinical Research Sequencing Platform	Infectious Disease Program, Broad Institute of Harvard and MIT	Siddle et al
USA/MA-CDCBI-CRSP_XEHG5WDMTKIQC46M/2021	EPI_ISL_4729892	2021-09-23	Broad Institute Clinical Research Sequencing Platform	Infectious Disease Program, Broad Institute of Harvard and MIT	Siddle et al
USA/MA-CDCBI-CRSP_XFSIHGPQKHSR3GZT/2021	EPI_ISL_4729894	2021-09-21	Broad Institute Clinical Research Sequencing Platform	Infectious Disease Program, Broad Institute of Harvard and MIT	Siddle et al
USA/MA-CDCBI-CRSP_XHCMDK4SLJM33R2T/2021	EPI_ISL_4628660	2021-09-20	Broad Institute Clinical Research Sequencing Platform	Infectious Disease Program, Broad Institute of Harvard and MIT	Siddle et al
USA/MA-CDCBI-CRSP_XHVL264J6LLZGTHW/2021	EPI_ISL_4095401	2021-09-04	Broad Institute Clinical Research Sequencing Platform	Infectious Disease Program, Broad Institute of Harvard and MIT	Siddle et al
USA/MA-CDCBI-CRSP_XJOWVOWTJCKX2OOU/2021	EPI_ISL_5019871	2021-10-01	Broad Institute Clinical Research Sequencing Platform	Infectious Disease Program, Broad Institute of Harvard and MIT	Siddle et al
USA/MA-CDCBI-CRSP_XKAM5BBPMAGXLMVU/2021	EPI_ISL_4095631	2021-09-03	Broad Institute Clinical Research Sequencing Platform	Infectious Disease Program, Broad Institute of Harvard and MIT	Siddle et al
USA/MA-CDCBI-CRSP_XKPAZKYWCOO5WR4K/2021	EPI_ISL_5009362	2021-09-30	Broad Institute Clinical Research Sequencing Platform	Infectious Disease Program, Broad Institute of Harvard and MIT	Siddle et al
USA/MA-CDCBI-CRSP_XNRF3OEZRDCCHJ7Y/2021	EPI_ISL_3938340	2021-08-26	Broad Institute Clinical Research Sequencing Platform	Infectious Disease Program, Broad Institute of Harvard and MIT	Siddle et al
USA/MA-CDCBI-CRSP_XOGTF56M3BVAQFEV/2021	EPI_ISL_3407799	2021-08-02	Broad Institute Clinical Research Sequencing Platform	Infectious Disease Program, Broad Institute of Harvard and MIT	Siddle et al
USA/MA-CDCBI-CRSP_XQ3EFLIGLNJAC77Q/2021	EPI_ISL_3938300	2021-08-29	Broad Institute Clinical Research Sequencing Platform	Infectious Disease Program, Broad Institute of Harvard and MIT	Siddle et al
USA/MA-CDCBI-CRSP_XVDBQ7OVCB6CUWCF/2021	EPI_ISL_4517699	2021-09-16	Broad Institute Clinical Research Sequencing Platform	Infectious Disease Program, Broad Institute of Harvard and MIT	Siddle et al
USA/MA-CDCBI-CRSP_XZM4YUMNDZRKMFSV/2021	EPI_ISL_4972036	2021-09-23	Broad Institute Clinical Research Sequencing Platform	Infectious Disease Program, Broad Institute of Harvard and MIT	Siddle et al
USA/MA-CDCBI-CRSP_Y6WXORXAA6QCDRXE/2021	EPI_ISL_4517533	2021-09-14	Broad Institute Clinical Research Sequencing Platform	Infectious Disease Program, Broad Institute of Harvard and MIT	Siddle et al
USA/MA-CDCBI-CRSP_Y7KKA4UMMN4QV5NN/2021	EPI_ISL_4304823	2021-09-09	Broad Institute Clinical Research Sequencing Platform	Infectious Disease Program, Broad Institute of Harvard and MIT	Siddle et al
USA/MA-CDCBI-CRSP_YCBJE6SR2SPG2AT3/2021	EPI_ISL_4729744	2021-09-21	Broad Institute Clinical Research Sequencing Platform	Infectious Disease Program, Broad Institute of Harvard and MIT	Siddle et al
USA/MA-CDCBI-CRSP_YGZM6EHVRZNSAX2E/2021	EPI_ISL_4095703	2021-09-03	Broad Institute Clinical Research Sequencing Platform	Infectious Disease Program, Broad Institute of Harvard and MIT	Siddle et al
USA/MA-CDCBI-CRSP_YHXJE4AV5IA5DQHX/2021	EPI_ISL_4095868	2021-09-03	Broad Institute Clinical Research Sequencing Platform	Infectious Disease Program, Broad Institute of Harvard and MIT	Siddle et al
USA/MA-CDCBI-CRSP_YJWKLVZCG5M5WBIS/2021	EPI_ISL_4286122	2021-09-09	Broad Institute Clinical Research Sequencing Platform	Infectious Disease Program, Broad Institute of Harvard and MIT	Siddle et al
USA/MA-CDCBI-CRSP_YKC2QWOMAYACYIEH/2021	EPI_ISL_4517547	2021-09-15	Broad Institute Clinical Research Sequencing Platform	Infectious Disease Program, Broad Institute of Harvard and MIT	Siddle et al
USA/MA-CDCBI-CRSP_YKQRKNC5I5OTLGBX/2021	EPI_ISL_4729939	2021-09-21	Broad Institute Clinical Research Sequencing Platform	Infectious Disease Program, Broad Institute of Harvard and MIT	Siddle et al
USA/MA-CDCBI-CRSP_YL5F7FOIEEUS5RGM/2021	EPI_ISL_4517549	2021-09-15	Broad Institute Clinical Research Sequencing Platform	Infectious Disease Program, Broad Institute of Harvard and MIT	Siddle et al
USA/MA-CDCBI-CRSP_YRWXMOSTQCYYI5JN/2021	EPI_ISL_5252548	2021-10-05	Broad Institute Clinical Research Sequencing Platform	Infectious Disease Program, Broad Institute of Harvard and MIT	Siddle et al
USA/MA-CDCBI-CRSP_YTNP77IC5MVWQHER/2021	EPI_ISL_5019894	2021-10-01	Broad Institute Clinical Research Sequencing Platform	Infectious Disease Program, Broad Institute of Harvard and MIT	Siddle et al
USA/MA-CDCBI-CRSP_YWMB76EAS2SVHKIN/2021	EPI_ISL_3914314	2021-08-25	Broad Institute Clinical Research Sequencing Platform	Infectious Disease Program, Broad Institute of Harvard and MIT	Siddle et al
USA/MA-CDCBI-CRSP_YXN2HUEDYL3JPB6V/2021	EPI_ISL_4095650	2021-09-01	Broad Institute Clinical Research Sequencing Platform	Infectious Disease Program, Broad Institute of Harvard and MIT	Siddle et al
USA/MA-CDCBI-CRSP_YZDQKID4KXRV5FPI/2021	EPI_ISL_5014982	2021-09-27	Broad Institute Clinical Research Sequencing Platform	Infectious Disease Program, Broad Institute of Harvard and MIT	Siddle et al
USA/MA-CDCBI-CRSP_Z25RDRIYYSZTLBFU/2021	EPI_ISL_5009401	2021-09-30	Broad Institute Clinical Research Sequencing Platform	Infectious Disease Program, Broad Institute of Harvard and MIT	Siddle et al
USA/MA-CDCBI-CRSP_Z6KHRVGBZ3FRVXYZ/2021	EPI_ISL_3938337	2021-08-27	Broad Institute Clinical Research Sequencing Platform	Infectious Disease Program, Broad Institute of Harvard and MIT	Siddle et al
USA/MA-CDCBI-CRSP_Z7UOQDPDABROKQ7W/2021	EPI_ISL_4758855	2021-09-24	Broad Institute Clinical Research Sequencing Platform	Infectious Disease Program, Broad Institute of Harvard and MIT	Siddle et al
USA/MA-CDCBI-CRSP_ZA7RVZIVMF7WRPMW/2021	EPI_ISL_4729960	2021-09-21	Broad Institute Clinical Research Sequencing Platform	Infectious Disease Program, Broad Institute of Harvard and MIT	Siddle et al
USA/MA-CDCBI-CRSP_ZALEWXVTTXLBYSD7/2021	EPI_ISL_4286604	2021-09-08	Broad Institute Clinical Research Sequencing Platform	Infectious Disease Program, Broad Institute of Harvard and MIT	Siddle et al
USA/MA-CDCBI-CRSP_ZBUOQ3DQOEIESH25/2021	EPI_ISL_5009459	2021-09-29	Broad Institute Clinical Research Sequencing Platform	Infectious Disease Program, Broad Institute of Harvard and MIT	Siddle et al
USA/MA-CDCBI-CRSP_ZDNND4M6NXBRQIFF/2021	EPI_ISL_4517128	2021-09-17	Broad Institute Clinical Research Sequencing Platform	Infectious Disease Program, Broad Institute of Harvard and MIT	Siddle et al
USA/MA-CDCBI-CRSP_ZFM6PDN72SVQRJ6Z/2021	EPI_ISL_5252315	2021-10-07	Broad Institute Clinical Research Sequencing Platform	Infectious Disease Program, Broad Institute of Harvard and MIT	Siddle et al
USA/MA-CDCBI-CRSP_ZHIE7ZUPN6CW6YVH/2021	EPI_ISL_5252607	2021-10-05	Broad Institute Clinical Research Sequencing Platform	Infectious Disease Program, Broad Institute of Harvard and MIT	Siddle et al
USA/MA-CDCBI-CRSP_ZIH4WCKNT53MYMO7/2021	EPI_ISL_4286176	2021-09-09	Broad Institute Clinical Research Sequencing Platform	Infectious Disease Program, Broad Institute of Harvard and MIT	Siddle et al
USA/MA-CDCBI-CRSP_ZLO25OIMCJVRO5LC/2021	EPI_ISL_5014991	2021-09-27	Broad Institute Clinical Research Sequencing Platform	Infectious Disease Program, Broad Institute of Harvard and MIT	Siddle et al
USA/MA-CDCBI-CRSP_ZM6EW4DMSNQPU6ZN/2021	EPI_ISL_4286670	2021-09-06	Broad Institute Clinical Research Sequencing Platform	Infectious Disease Program, Broad Institute of Harvard and MIT	Siddle et al
USA/MA-CDCBI-CRSP_ZQWJCFUO3A7BKPPL/2021	EPI_ISL_3946056	2021-08-30	Broad Institute Clinical Research Sequencing Platform	Infectious Disease Program, Broad Institute of Harvard and MIT	Siddle et al
USA/MA-CDCBI-CRSP_ZS4V4XKAW5MVFZJK/2021	EPI_ISL_4972231	2021-09-25	Broad Institute Clinical Research Sequencing Platform	Infectious Disease Program, Broad Institute of Harvard and MIT	Siddle et al
USA/MA-CDCBI-CRSP_ZU64KFA6CLEFW66H/2021	EPI_ISL_5252347	2021-10-08	Broad Institute Clinical Research Sequencing Platform	Infectious Disease Program, Broad Institute of Harvard and MIT	Siddle et al
USA/MA-CDCBI-CRSP_ZULFO2YA5IKKZ2A7/2021	EPI_ISL_4455275	2021-09-13	Broad Institute Clinical Research Sequencing Platform	Infectious Disease Program, Broad Institute of Harvard and MIT	Siddle et al
USA/MA-CDCBI-CRSP_ZYGKI7A6HXXYZTNE/2021	EPI_ISL_4729817	2021-09-22	Broad Institute Clinical Research Sequencing Platform	Infectious Disease Program, Broad Institute of Harvard and MIT	Siddle et al
USA/MA-CDCBI-MGB_00662/2021	EPI_ISL_3913449	2021-08-13	Mass General Brigham	Infectious Disease Program, Broad Institute of Harvard and MIT	Lemieux et al
USA/MA-CDCBI-MGB_00671/2021	EPI_ISL_3913308	2021-08-14	Mass General Brigham	Infectious Disease Program, Broad Institute of Harvard and MIT	Lemieux et al
USA/MA-CDCBI-MGB_00678/2021	EPI_ISL_3913558	2021-08-14	Mass General Brigham	Infectious Disease Program, Broad Institute of Harvard and MIT	Lemieux et al
USA/MA-CDCBI-MGB_00679/2021	EPI_ISL_3913429	2021-08-14	Mass General Brigham	Infectious Disease Program, Broad Institute of Harvard and MIT	Lemieux et al
USA/MA-CDCBI-MGB_00690/2021	EPI_ISL_3913160	2021-08-15	Mass General Brigham	Infectious Disease Program, Broad Institute of Harvard and MIT	Lemieux et al
USA/MA-CDCBI-MGB_00870/2021	EPI_ISL_3937617	2021-08-11	Mass General Brigham	Infectious Disease Program, Broad Institute of Harvard and MIT	Lemieux et al
USA/MA-CDCBI-MGB_00907/2021	EPI_ISL_4094008	2021-08-26	Mass General Brigham	Infectious Disease Program, Broad Institute of Harvard and MIT	Lemieux et al
USA/MA-CDCBI-MGB_00918/2021	EPI_ISL_4094067	2021-08-24	Mass General Brigham	Infectious Disease Program, Broad Institute of Harvard and MIT	Lemieux et al
USA/MA-CDCBI-MGB_01014/2021	EPI_ISL_4094578	2021-08-20	Mass General Brigham	Infectious Disease Program, Broad Institute of Harvard and MIT	Lemieux et al
USA/MA-CDCBI-MGB_01044/2021	EPI_ISL_4094725	2021-08-26	Mass General Brigham	Infectious Disease Program, Broad Institute of Harvard and MIT	Lemieux et al
USA/MA-MASPHL-03313/2021	EPI_ISL_2008369	2021-04-15	Massachusetts State Public Health Laboratory	Massachusetts State Public Health Laboratory	Andrew Lang et al
USA/MA-MASPHL-03933/2021	EPI_ISL_3549910	2021-06-28	Massachusetts State Public Health Laboratory	Massachusetts State Public Health Laboratory	Andrew Lang et al
USA/MA-MASPHL-03991/2021	EPI_ISL_3549946	2021-07-07	Massachusetts State Public Health Laboratory	Massachusetts State Public Health Laboratory	Andrew Lang et al
USA/MA-MASPHL-04084/2021	EPI_ISL_3550021	2021-07-14	Massachusetts State Public Health Laboratory	Massachusetts State Public Health Laboratory	Andrew Lang et al
USA/MA-MASPHL-04117/2021	EPI_ISL_3550049	2021-07-04	Massachusetts State Public Health Laboratory	Massachusetts State Public Health Laboratory	Andrew Lang et al
USA/MA-MASPHL-04128/2021	EPI_ISL_3550058	2021-07-17	Massachusetts State Public Health Laboratory	Massachusetts State Public Health Laboratory	Andrew Lang et al
USA/MA-MASPHL-04279/2021	EPI_ISL_3550174	2021-07-19	Massachusetts State Public Health Laboratory	Massachusetts State Public Health Laboratory	Andrew Lang et al
USA/MA-MASPHL-04347/2021	EPI_ISL_3550231	2021-07-20	Massachusetts State Public Health Laboratory	Massachusetts State Public Health Laboratory	Andrew Lang et al
USA/MA-MASPHL-04358/2021	EPI_ISL_3550242	2021-07-18	Massachusetts State Public Health Laboratory	Massachusetts State Public Health Laboratory	Andrew Lang et al
USA/MA-MASPHL-04364/2021	EPI_ISL_3550248	2021-07-27	Massachusetts State Public Health Laboratory	Massachusetts State Public Health Laboratory	Andrew Lang et al
USA/MA-MASPHL-04431/2021	EPI_ISL_4051275	2021-07-30	Massachusetts State Public Health Laboratory	Massachusetts State Public Health Laboratory	Andrew Lang et al
USA/MA-MASPHL-04473/2021	EPI_ISL_4051285	2021-07-27	Massachusetts State Public Health Laboratory	Massachusetts State Public Health Laboratory	Andrew Lang et al
USA/MA-MASPHL-04732/2021	EPI_ISL_4051330	2021-08-10	Massachusetts State Public Health Laboratory	Massachusetts State Public Health Laboratory	Andrew Lang et al
USA/MA-MASPHL-04781/2021	EPI_ISL_4051340	2021-08-09	Massachusetts State Public Health Laboratory	Massachusetts State Public Health Laboratory	Andrew Lang et al
USA/MA-MASPHL-04800/2021	EPI_ISL_4051347	2021-08-09	Massachusetts State Public Health Laboratory	Massachusetts State Public Health Laboratory	Andrew Lang et al
USA/MA-MASPHL-04851/2021	EPI_ISL_4178900	2021-07-31	Massachusetts State Public Health Laboratory	Massachusetts State Public Health Laboratory	Andrew Lang et al
USA/MA-MASPHL-04971/2021	EPI_ISL_4279835	2021-08-16	Massachusetts State Public Health Laboratory	Massachusetts State Public Health Laboratory	Andrew Lang et al
USA/MA-MASPHL-05136/2021	EPI_ISL_4279826	2021-08-18	Massachusetts State Public Health Laboratory	Massachusetts State Public Health Laboratory	Andrew Lang et al
USA/MA-MASPHL-05138/2021	EPI_ISL_4279828	2021-08-18	Massachusetts State Public Health Laboratory	Massachusetts State Public Health Laboratory	Andrew Lang et al
USA/MA-MASPHL-05197/2021	EPI_ISL_4553025	2021-08-11	Massachusetts State Public Health Laboratory	Massachusetts State Public Health Laboratory	Andrew Lang et al
USA/MA-MASPHL-05201/2021	EPI_ISL_4553027	2021-08-18	Massachusetts State Public Health Laboratory	Massachusetts State Public Health Laboratory	Andrew Lang et al
USA/MA-MASPHL-05399/2021	EPI_ISL_4743270	2021-08-25	Massachusetts State Public Health Laboratory	Massachusetts State Public Health Laboratory	Andrew Lang et al
USA/MA-MASPHL-05460/2021	EPI_ISL_4743326	2021-09-02	Massachusetts State Public Health Laboratory	Massachusetts State Public Health Laboratory	Andrew Lang et al
USA/MA-MASPHL-05500/2021	EPI_ISL_4743363	2021-08-24	Massachusetts State Public Health Laboratory	Massachusetts State Public Health Laboratory	Andrew Lang et al
USA/MA-MASPHL-05574/2021	EPI_ISL_4882119	2021-08-24	Massachusetts State Public Health Laboratory	Massachusetts State Public Health Laboratory	Andrew Lang et al
USA/MA-NEIDL-01096/2021	EPI_ISL_4211518	2021-08-10	Boston University CTL	Boston University/National Emerging Infectious Disease Laboratories	Jacquelyn Turcinovic et al
USA/MA-NEIDL-01113/2021	EPI_ISL_4211536	2021-08-14	Boston University CTL	Boston University/National Emerging Infectious Disease Laboratories	Jacquelyn Turcinovic et al
USA/MA-NEIDL-01119/2021	EPI_ISL_4211543	2021-08-16	Boston University CTL	Boston University/National Emerging Infectious Disease Laboratories	Jacquelyn Turcinovic et al
USA/MA-NEIDL-01199/2021	EPI_ISL_4397489	2021-08-30	Boston University CTL	Boston University/National Emerging Infectious Disease Laboratories	Jacquelyn Turcinovic et al
USA/MA-NEIDL-01296/2021	EPI_ISL_4556411	2021-09-10	Boston University CTL	Boston University/National Emerging Infectious Disease Laboratories	Jacquelyn Turcinovic et al
USA/MA-NEIDL-01310/2021	EPI_ISL_4556422	2021-09-13	Boston University CTL	Boston University/National Emerging Infectious Disease Laboratories	Jacquelyn Turcinovic et al
USA/MA-NEIDL-01312/2021	EPI_ISL_4556424	2021-09-13	Boston University CTL	Boston University/National Emerging Infectious Disease Laboratories	Jacquelyn Turcinovic et al
USA/MA-NEIDL-01318/2021	EPI_ISL_4556427	2021-09-13	Boston University CTL	Boston University/National Emerging Infectious Disease Laboratories	Jacquelyn Turcinovic et al
USA/MA-NEIDL-01322/2021	EPI_ISL_4556430	2021-09-14	Boston University CTL	Boston University/National Emerging Infectious Disease Laboratories	Jacquelyn Turcinovic et al
USA/MA-NEIDL-01405/2021	EPI_ISL_4882377	2021-09-20	Boston University CTL	Boston University/National Emerging Infectious Disease Laboratories	Jacquelyn Turcinovic et al
USA/MA-NEIDL-01438/2021	EPI_ISL_4959385	2021-09-27	Boston University CTL	Boston University/National Emerging Infectious Disease Laboratories	Jacquelyn Turcinovic et al
USA/MA-UMASSMED-205578987/2021	EPI_ISL_4890452	2021-05-24	UMass Memorial Medical Center	Center for Microbiome Research	Richard T. Ellison III et al
USA/MA-Yale-7202/2021	EPI_ISL_3500920	2021-08-02	Yale Clinical Virology Lab	Grubaugh Lab - Yale School of Public Health	Joseph Fauver et al
USA/MD-CDC-2-4856054/2021	EPI_ISL_4201426	2021-08-19	MD DOH Laboratories Administration	Centers for Disease Control and Prevention Division of Viral Diseases, Pathogen Discovery	Mili Sheth et al
USA/MD-CDC-2-4887833/2021	EPI_ISL_4457948	2021-08-02	MD DOH Laboratories Administration	Centers for Disease Control and Prevention Division of Viral Diseases, Pathogen Discovery	Dakota Howard et al
USA/MD-CDC-4232612-001/2021	EPI_ISL_3800549	2021-08-02	MD DOH Laboratories Administration	Centers for Disease Control and Prevention Division of Viral Diseases, Pathogen Discovery	Mili Sheth et al
USA/MD-CDC-4281302-001/2021	EPI_ISL_4702358	2021-08-20	MD DOH Laboratories Administration	Centers for Disease Control and Prevention Division of Viral Diseases, Pathogen Discovery	Mili Sheth et al
USA/MD-CDC-4300104-001/2021	EPI_ISL_5108430	2021-09-08	MD DOH Laboratories Administration	Centers for Disease Control and Prevention Division of Viral Diseases, Pathogen Discovery	Mili Sheth et al
USA/MD-CDC-ASC210072517/2021	EPI_ISL_2202123	2021-04-16	Aegis Sciences Corporation	Centers for Disease Control and Prevention Division of Viral Diseases, Pathogen Discovery	Dakota Howard et al
USA/MD-CDC-ASC210083218/2021	EPI_ISL_4915514	2021-09-11	Aegis Sciences Corporation	Centers for Disease Control and Prevention Division of Viral Diseases, Pathogen Discovery	Dakota Howard et al
USA/MD-CDC-ASC210103082/2021	EPI_ISL_4383588	2021-08-29	Aegis Sciences Corporation	Centers for Disease Control and Prevention Division of Viral Diseases, Pathogen Discovery	Dakota Howard et al
USA/MD-CDC-ASC210116334/2021	EPI_ISL_3859184	2021-08-06	Aegis Sciences Corporation	Centers for Disease Control and Prevention Division of Viral Diseases, Pathogen Discovery	Dakota Howard et al
USA/MD-CDC-ASC210125743/2021	EPI_ISL_4390996	2021-08-31	Aegis Sciences Corporation	Centers for Disease Control and Prevention Division of Viral Diseases, Pathogen Discovery	Dakota Howard et al
USA/MD-CDC-ASC210127199/2021	EPI_ISL_4380578	2021-09-03	Aegis Sciences Corporation	Centers for Disease Control and Prevention Division of Viral Diseases, Pathogen Discovery	Dakota Howard et al
USA/MD-CDC-ASC210127200/2021	EPI_ISL_4380580	2021-09-03	Aegis Sciences Corporation	Centers for Disease Control and Prevention Division of Viral Diseases, Pathogen Discovery	Dakota Howard et al
USA/MD-CDC-ASC210155552/2021	EPI_ISL_3220991	2021-06-30	Aegis Sciences Corporation	Centers for Disease Control and Prevention Division of Viral Diseases, Pathogen Discovery	Dakota Howard et al
USA/MD-CDC-ASC210156815/2021	EPI_ISL_3321377	2021-07-14	Aegis Sciences Corporation	Centers for Disease Control and Prevention Division of Viral Diseases, Pathogen Discovery	Dakota Howard et al
USA/MD-CDC-ASC210175995/2021	EPI_ISL_4910906	2021-08-26	Aegis Sciences Corporation	Centers for Disease Control and Prevention Division of Viral Diseases, Pathogen Discovery	Dakota Howard et al
USA/MD-CDC-ASC210177777/2021	EPI_ISL_4920567	2021-08-30	Aegis Sciences Corporation	Centers for Disease Control and Prevention Division of Viral Diseases, Pathogen Discovery	Dakota Howard et al
USA/MD-CDC-ASC210181308/2021	EPI_ISL_4554888	2021-08-31	Aegis Sciences Corporation	Centers for Disease Control and Prevention Division of Viral Diseases, Pathogen Discovery	Dakota Howard et al
USA/MD-CDC-ASC210182008/2021	EPI_ISL_4535539	2021-08-30	Aegis Sciences Corporation	Centers for Disease Control and Prevention Division of Viral Diseases, Pathogen Discovery	Dakota Howard et al
USA/MD-CDC-ASC210184846/2021	EPI_ISL_3862339	2021-08-05	Aegis Sciences Corporation	Centers for Disease Control and Prevention Division of Viral Diseases, Pathogen Discovery	Dakota Howard et al
USA/MD-CDC-ASC210185881/2021	EPI_ISL_3861807	2021-08-06	Aegis Sciences Corporation	Centers for Disease Control and Prevention Division of Viral Diseases, Pathogen Discovery	Dakota Howard et al
USA/MD-CDC-ASC210193791/2021	EPI_ISL_5229338	2021-08-20	Aegis Sciences Corporation	Centers for Disease Control and Prevention Division of Viral Diseases, Pathogen Discovery	Dakota Howard et al
USA/MD-CDC-ASC210193995/2021	EPI_ISL_4140439	2021-08-20	Aegis Sciences Corporation	Centers for Disease Control and Prevention Division of Viral Diseases, Pathogen Discovery	Dakota Howard et al
USA/MD-CDC-ASC210194870/2021	EPI_ISL_5228617	2021-08-20	Aegis Sciences Corporation	Centers for Disease Control and Prevention Division of Viral Diseases, Pathogen Discovery	Dakota Howard et al
USA/MD-CDC-ASC210205756/2021	EPI_ISL_3820048	2021-07-31	Aegis Sciences Corporation	Centers for Disease Control and Prevention Division of Viral Diseases, Pathogen Discovery	Dakota Howard et al
USA/MD-CDC-ASC210208540/2021	EPI_ISL_3822370	2021-08-01	Aegis Sciences Corporation	Centers for Disease Control and Prevention Division of Viral Diseases, Pathogen Discovery	Dakota Howard et al
USA/MD-CDC-ASC210208957/2021	EPI_ISL_3819014	2021-08-02	Aegis Sciences Corporation	Centers for Disease Control and Prevention Division of Viral Diseases, Pathogen Discovery	Dakota Howard et al
USA/MD-CDC-ASC210234628/2021	EPI_ISL_3843556	2021-07-28	Aegis Sciences Corporation	Centers for Disease Control and Prevention Division of Viral Diseases, Pathogen Discovery	Dakota Howard et al
USA/MD-CDC-ASC210243107/2021	EPI_ISL_3817010	2021-07-23	Aegis Sciences Corporation	Centers for Disease Control and Prevention Division of Viral Diseases, Pathogen Discovery	Dakota Howard et al
USA/MD-CDC-ASC210247105/2021	EPI_ISL_3851655	2021-07-27	Aegis Sciences Corporation	Centers for Disease Control and Prevention Division of Viral Diseases, Pathogen Discovery	Dakota Howard et al
USA/MD-CDC-ASC210248584/2021	EPI_ISL_3851852	2021-07-27	Aegis Sciences Corporation	Centers for Disease Control and Prevention Division of Viral Diseases, Pathogen Discovery	Dakota Howard et al
USA/MD-CDC-ASC210248593/2021	EPI_ISL_3851861	2021-07-27	Aegis Sciences Corporation	Centers for Disease Control and Prevention Division of Viral Diseases, Pathogen Discovery	Dakota Howard et al
USA/MD-CDC-ASC210249084/2021	EPI_ISL_3851546	2021-07-25	Aegis Sciences Corporation	Centers for Disease Control and Prevention Division of Viral Diseases, Pathogen Discovery	Dakota Howard et al
USA/MD-CDC-ASC210273171/2021	EPI_ISL_4058392	2021-08-04	Aegis Sciences Corporation	Centers for Disease Control and Prevention Division of Viral Diseases, Pathogen Discovery	Dakota Howard et al
USA/MD-CDC-ASC210275488/2021	EPI_ISL_3752396	2021-08-06	Aegis Sciences Corporation	Centers for Disease Control and Prevention Division of Viral Diseases, Pathogen Discovery	Dakota Howard et al
USA/MD-CDC-ASC210278779/2021	EPI_ISL_5005863	2021-09-15	Aegis Sciences Corporation	Centers for Disease Control and Prevention Division of Viral Diseases, Pathogen Discovery	Dakota Howard et al
USA/MD-CDC-ASC210279167/2021	EPI_ISL_4984346	2021-09-15	Aegis Sciences Corporation	Centers for Disease Control and Prevention Division of Viral Diseases, Pathogen Discovery	Dakota Howard et al
USA/MD-CDC-ASC210405616/2021	EPI_ISL_5110541	2021-09-13	Aegis Sciences Corporation	Centers for Disease Control and Prevention Division of Viral Diseases, Pathogen Discovery	Dakota Howard et al
USA/MD-CDC-ASC210405824/2021	EPI_ISL_5113059	2021-09-14	Aegis Sciences Corporation	Centers for Disease Control and Prevention Division of Viral Diseases, Pathogen Discovery	Dakota Howard et al
USA/MD-CDC-ASC210406981/2021	EPI_ISL_5108465	2021-09-14	Aegis Sciences Corporation	Centers for Disease Control and Prevention Division of Viral Diseases, Pathogen Discovery	Dakota Howard et al
USA/MD-CDC-IBX122857326955/2021	EPI_ISL_3720719	2021-08-11	Infinity Biologix	Centers for Disease Control and Prevention Division of Viral Diseases, Pathogen Discovery	Dakota Howard et al
USA/MD-CDC-IBX284865973863/2021	EPI_ISL_3299633	2021-07-17	Infinity Biologix	Centers for Disease Control and Prevention Division of Viral Diseases, Pathogen Discovery	Dakota Howard et al
USA/MD-CDC-IBX410313567887/2021	EPI_ISL_3523575	2021-08-09	Infinity Biologix	Centers for Disease Control and Prevention Division of Viral Diseases, Pathogen Discovery	Dakota Howard et al
USA/MD-CDC-IBX867552949837/2021	EPI_ISL_3659018	2021-08-10	Infinity Biologix	Centers for Disease Control and Prevention Division of Viral Diseases, Pathogen Discovery	Dakota Howard et al
USA/MD-CDC-IBX981500174823/2021	EPI_ISL_4823338	2021-09-23	Infinity Biologix	Centers for Disease Control and Prevention Division of Viral Diseases, Pathogen Discovery	Dakota Howard et al
USA/MD-CDC-LC0065985/2021	EPI_ISL_2480740	2021-05-20	Laboratory Corporation of America	Centers for Disease Control and Prevention Division of Viral Diseases, Pathogen Discovery	Dakota Howard et al
USA/MD-CDC-LC0093915/2021	EPI_ISL_3111535	2021-07-06	Laboratory Corporation of America	Centers for Disease Control and Prevention Division of Viral Diseases, Pathogen Discovery	Dakota Howard et al
USA/MD-CDC-LC0100178/2021	EPI_ISL_3330209	2021-07-18	Laboratory Corporation of America	Centers for Disease Control and Prevention Division of Viral Diseases, Pathogen Discovery	Dakota Howard et al
USA/MD-CDC-LC0123731/2021	EPI_ISL_4155519	2021-07-26	Laboratory Corporation of America	Centers for Disease Control and Prevention Division of Viral Diseases, Pathogen Discovery	Dakota Howard et al
USA/MD-CDC-LC0125103/2021	EPI_ISL_4157723	2021-07-23	Laboratory Corporation of America	Centers for Disease Control and Prevention Division of Viral Diseases, Pathogen Discovery	Dakota Howard et al
USA/MD-CDC-LC0125176/2021	EPI_ISL_4157772	2021-07-24	Laboratory Corporation of America	Centers for Disease Control and Prevention Division of Viral Diseases, Pathogen Discovery	Dakota Howard et al
USA/MD-CDC-LC0140638/2021	EPI_ISL_3513681	2021-07-26	Laboratory Corporation of America	Centers for Disease Control and Prevention Division of Viral Diseases, Pathogen Discovery	Dakota Howard et al
USA/MD-CDC-LC0140878/2021	EPI_ISL_3513279	2021-07-24	Laboratory Corporation of America	Centers for Disease Control and Prevention Division of Viral Diseases, Pathogen Discovery	Dakota Howard et al
USA/MD-CDC-LC0141762/2021	EPI_ISL_3514638	2021-07-28	Laboratory Corporation of America	Centers for Disease Control and Prevention Division of Viral Diseases, Pathogen Discovery	Dakota Howard et al
USA/MD-CDC-LC0142839/2021	EPI_ISL_3514920	2021-07-26	Laboratory Corporation of America	Centers for Disease Control and Prevention Division of Viral Diseases, Pathogen Discovery	Dakota Howard et al
USA/MD-CDC-LC0143057/2021	EPI_ISL_3515213	2021-07-26	Laboratory Corporation of America	Centers for Disease Control and Prevention Division of Viral Diseases, Pathogen Discovery	Dakota Howard et al
USA/MD-CDC-LC0143075/2021	EPI_ISL_3515071	2021-07-26	Laboratory Corporation of America	Centers for Disease Control and Prevention Division of Viral Diseases, Pathogen Discovery	Dakota Howard et al
USA/MD-CDC-LC0146293/2021	EPI_ISL_3515747	2021-07-29	Laboratory Corporation of America	Centers for Disease Control and Prevention Division of Viral Diseases, Pathogen Discovery	Dakota Howard et al
USA/MD-CDC-LC0152323/2021	EPI_ISL_3512414	2021-07-28	Laboratory Corporation of America	Centers for Disease Control and Prevention Division of Viral Diseases, Pathogen Discovery	Dakota Howard et al
USA/MD-CDC-LC0157963/2021	EPI_ISL_3606052	2021-08-02	Laboratory Corporation of America	Centers for Disease Control and Prevention Division of Viral Diseases, Pathogen Discovery	Dakota Howard et al
USA/MD-CDC-LC0158446/2021	EPI_ISL_3606668	2021-08-05	Laboratory Corporation of America	Centers for Disease Control and Prevention Division of Viral Diseases, Pathogen Discovery	Dakota Howard et al
USA/MD-CDC-LC0158609/2021	EPI_ISL_3606666	2021-08-05	Laboratory Corporation of America	Centers for Disease Control and Prevention Division of Viral Diseases, Pathogen Discovery	Dakota Howard et al
USA/MD-CDC-LC0158720/2021	EPI_ISL_3606667	2021-08-05	Laboratory Corporation of America	Centers for Disease Control and Prevention Division of Viral Diseases, Pathogen Discovery	Dakota Howard et al
USA/MD-CDC-LC0158922/2021	EPI_ISL_3606755	2021-08-06	Laboratory Corporation of America	Centers for Disease Control and Prevention Division of Viral Diseases, Pathogen Discovery	Dakota Howard et al
USA/MD-CDC-LC0161028/2021	EPI_ISL_3607169	2021-08-04	Laboratory Corporation of America	Centers for Disease Control and Prevention Division of Viral Diseases, Pathogen Discovery	Dakota Howard et al
USA/MD-CDC-LC0164462/2021	EPI_ISL_3683480	2021-08-06	Laboratory Corporation of America	Centers for Disease Control and Prevention Division of Viral Diseases, Pathogen Discovery	Dakota Howard et al
USA/MD-CDC-LC0164587/2021	EPI_ISL_3682734	2021-08-03	Laboratory Corporation of America	Centers for Disease Control and Prevention Division of Viral Diseases, Pathogen Discovery	Dakota Howard et al
USA/MD-CDC-LC0164974/2021	EPI_ISL_3684978	2021-08-07	Laboratory Corporation of America	Centers for Disease Control and Prevention Division of Viral Diseases, Pathogen Discovery	Dakota Howard et al
USA/MD-CDC-LC0165142/2021	EPI_ISL_3684762	2021-08-06	Laboratory Corporation of America	Centers for Disease Control and Prevention Division of Viral Diseases, Pathogen Discovery	Dakota Howard et al
USA/MD-CDC-LC0169207/2021	EPI_ISL_3678113	2021-07-31	Laboratory Corporation of America	Centers for Disease Control and Prevention Division of Viral Diseases, Pathogen Discovery	Dakota Howard et al
USA/MD-CDC-LC0170905/2021	EPI_ISL_3682094	2021-08-02	Laboratory Corporation of America	Centers for Disease Control and Prevention Division of Viral Diseases, Pathogen Discovery	Dakota Howard et al
USA/MD-CDC-LC0170976/2021	EPI_ISL_3682370	2021-08-04	Laboratory Corporation of America	Centers for Disease Control and Prevention Division of Viral Diseases, Pathogen Discovery	Dakota Howard et al
USA/MD-CDC-LC0173586/2021	EPI_ISL_3688034	2021-07-31	Laboratory Corporation of America	Centers for Disease Control and Prevention Division of Viral Diseases, Pathogen Discovery	Dakota Howard et al
USA/MD-CDC-LC0177191/2021	EPI_ISL_3745859	2021-08-05	Laboratory Corporation of America	Centers for Disease Control and Prevention Division of Viral Diseases, Pathogen Discovery	Dakota Howard et al
USA/MD-CDC-LC0180276/2021	EPI_ISL_3747835	2021-08-10	Laboratory Corporation of America	Centers for Disease Control and Prevention Division of Viral Diseases, Pathogen Discovery	Dakota Howard et al
USA/MD-CDC-LC0180358/2021	EPI_ISL_3747918	2021-08-10	Laboratory Corporation of America	Centers for Disease Control and Prevention Division of Viral Diseases, Pathogen Discovery	Dakota Howard et al
USA/MD-CDC-LC0188084/2021	EPI_ISL_3748494	2021-08-10	Laboratory Corporation of America	Centers for Disease Control and Prevention Division of Viral Diseases, Pathogen Discovery	Dakota Howard et al
USA/MD-CDC-LC0188167/2021	EPI_ISL_3748492	2021-08-10	Laboratory Corporation of America	Centers for Disease Control and Prevention Division of Viral Diseases, Pathogen Discovery	Dakota Howard et al
USA/MD-CDC-LC0188206/2021	EPI_ISL_3748525	2021-08-10	Laboratory Corporation of America	Centers for Disease Control and Prevention Division of Viral Diseases, Pathogen Discovery	Dakota Howard et al
USA/MD-CDC-LC0192257/2021	EPI_ISL_3754922	2021-08-11	Laboratory Corporation of America	Centers for Disease Control and Prevention Division of Viral Diseases, Pathogen Discovery	Dakota Howard et al
USA/MD-CDC-LC0192350/2021	EPI_ISL_3754924	2021-08-11	Laboratory Corporation of America	Centers for Disease Control and Prevention Division of Viral Diseases, Pathogen Discovery	Dakota Howard et al
USA/MD-CDC-LC0192645/2021	EPI_ISL_3755396	2021-08-13	Laboratory Corporation of America	Centers for Disease Control and Prevention Division of Viral Diseases, Pathogen Discovery	Dakota Howard et al
USA/MD-CDC-LC0193448/2021	EPI_ISL_3755863	2021-08-14	Laboratory Corporation of America	Centers for Disease Control and Prevention Division of Viral Diseases, Pathogen Discovery	Dakota Howard et al
USA/MD-CDC-LC0195366/2021	EPI_ISL_4149789	2021-08-16	Laboratory Corporation of America	Centers for Disease Control and Prevention Division of Viral Diseases, Pathogen Discovery	Dakota Howard et al
USA/MD-CDC-LC0195368/2021	EPI_ISL_4149651	2021-08-16	Laboratory Corporation of America	Centers for Disease Control and Prevention Division of Viral Diseases, Pathogen Discovery	Dakota Howard et al
USA/MD-CDC-LC0195953/2021	EPI_ISL_4150305	2021-08-16	Laboratory Corporation of America	Centers for Disease Control and Prevention Division of Viral Diseases, Pathogen Discovery	Dakota Howard et al
USA/MD-CDC-LC0197013/2021	EPI_ISL_4150963	2021-08-17	Laboratory Corporation of America	Centers for Disease Control and Prevention Division of Viral Diseases, Pathogen Discovery	Dakota Howard et al
USA/MD-CDC-LC0197305/2021	EPI_ISL_4151011	2021-08-17	Laboratory Corporation of America	Centers for Disease Control and Prevention Division of Viral Diseases, Pathogen Discovery	Dakota Howard et al
USA/MD-CDC-LC0198366/2021	EPI_ISL_4152042	2021-08-19	Laboratory Corporation of America	Centers for Disease Control and Prevention Division of Viral Diseases, Pathogen Discovery	Dakota Howard et al
USA/MD-CDC-LC0198466/2021	EPI_ISL_4152079	2021-08-19	Laboratory Corporation of America	Centers for Disease Control and Prevention Division of Viral Diseases, Pathogen Discovery	Dakota Howard et al
USA/MD-CDC-LC0198707/2021	EPI_ISL_4151800	2021-08-16	Laboratory Corporation of America	Centers for Disease Control and Prevention Division of Viral Diseases, Pathogen Discovery	Dakota Howard et al
USA/MD-CDC-LC0201255/2021	EPI_ISL_4150534	2021-08-17	Laboratory Corporation of America	Centers for Disease Control and Prevention Division of Viral Diseases, Pathogen Discovery	Dakota Howard et al
USA/MD-CDC-LC0206277/2021	EPI_ISL_4164654	2021-08-18	Laboratory Corporation of America	Centers for Disease Control and Prevention Division of Viral Diseases, Pathogen Discovery	Dakota Howard et al
USA/MD-CDC-LC0217537/2021	EPI_ISL_4238842	2021-08-24	Laboratory Corporation of America	Centers for Disease Control and Prevention Division of Viral Diseases, Pathogen Discovery	Dakota Howard et al
USA/MD-CDC-LC0217841/2021	EPI_ISL_4239016	2021-08-24	Laboratory Corporation of America	Centers for Disease Control and Prevention Division of Viral Diseases, Pathogen Discovery	Dakota Howard et al
USA/MD-CDC-LC0224343/2021	EPI_ISL_4173005	2021-08-22	Laboratory Corporation of America	Centers for Disease Control and Prevention Division of Viral Diseases, Pathogen Discovery	Dakota Howard et al
USA/MD-CDC-LC0226648/2021	EPI_ISL_4177302	2021-08-25	Laboratory Corporation of America	Centers for Disease Control and Prevention Division of Viral Diseases, Pathogen Discovery	Dakota Howard et al
USA/MD-CDC-LC0226839/2021	EPI_ISL_4177210	2021-08-26	Laboratory Corporation of America	Centers for Disease Control and Prevention Division of Viral Diseases, Pathogen Discovery	Dakota Howard et al
USA/MD-CDC-LC0226870/2021	EPI_ISL_4176908	2021-08-25	Laboratory Corporation of America	Centers for Disease Control and Prevention Division of Viral Diseases, Pathogen Discovery	Dakota Howard et al
USA/MD-CDC-LC0226937/2021	EPI_ISL_4177296	2021-08-26	Laboratory Corporation of America	Centers for Disease Control and Prevention Division of Viral Diseases, Pathogen Discovery	Dakota Howard et al
USA/MD-CDC-LC0227637/2021	EPI_ISL_4178862	2021-08-27	Laboratory Corporation of America	Centers for Disease Control and Prevention Division of Viral Diseases, Pathogen Discovery	Dakota Howard et al
USA/MD-CDC-LC0227718/2021	EPI_ISL_4179054	2021-08-28	Laboratory Corporation of America	Centers for Disease Control and Prevention Division of Viral Diseases, Pathogen Discovery	Dakota Howard et al
USA/MD-CDC-LC0243965/2021	EPI_ISL_4335258	2021-08-17	Laboratory Corporation of America	Centers for Disease Control and Prevention Division of Viral Diseases, Pathogen Discovery	Dakota Howard et al
USA/MD-CDC-LC0244512/2021	EPI_ISL_4335760	2021-08-31	Laboratory Corporation of America	Centers for Disease Control and Prevention Division of Viral Diseases, Pathogen Discovery	Dakota Howard et al
USA/MD-CDC-LC0245008/2021	EPI_ISL_4336082	2021-08-31	Laboratory Corporation of America	Centers for Disease Control and Prevention Division of Viral Diseases, Pathogen Discovery	Dakota Howard et al
USA/MD-CDC-LC0245093/2021	EPI_ISL_4336305	2021-09-01	Laboratory Corporation of America	Centers for Disease Control and Prevention Division of Viral Diseases, Pathogen Discovery	Dakota Howard et al
USA/MD-CDC-LC0245253/2021	EPI_ISL_4337328	2021-09-03	Laboratory Corporation of America	Centers for Disease Control and Prevention Division of Viral Diseases, Pathogen Discovery	Dakota Howard et al
USA/MD-CDC-LC0245446/2021	EPI_ISL_4337363	2021-09-03	Laboratory Corporation of America	Centers for Disease Control and Prevention Division of Viral Diseases, Pathogen Discovery	Dakota Howard et al
USA/MD-CDC-LC0245463/2021	EPI_ISL_4337287	2021-09-02	Laboratory Corporation of America	Centers for Disease Control and Prevention Division of Viral Diseases, Pathogen Discovery	Dakota Howard et al
USA/MD-CDC-LC0245475/2021	EPI_ISL_4337106	2021-09-02	Laboratory Corporation of America	Centers for Disease Control and Prevention Division of Viral Diseases, Pathogen Discovery	Dakota Howard et al
USA/MD-CDC-LC0245634/2021	EPI_ISL_4336749	2021-08-31	Laboratory Corporation of America	Centers for Disease Control and Prevention Division of Viral Diseases, Pathogen Discovery	Dakota Howard et al
USA/MD-CDC-LC0246460/2021	EPI_ISL_4338454	2021-09-01	Laboratory Corporation of America	Centers for Disease Control and Prevention Division of Viral Diseases, Pathogen Discovery	Dakota Howard et al
USA/MD-CDC-LC0246641/2021	EPI_ISL_4338400	2021-08-31	Laboratory Corporation of America	Centers for Disease Control and Prevention Division of Viral Diseases, Pathogen Discovery	Dakota Howard et al
USA/MD-CDC-LC0246906/2021	EPI_ISL_4338647	2021-09-03	Laboratory Corporation of America	Centers for Disease Control and Prevention Division of Viral Diseases, Pathogen Discovery	Dakota Howard et al
USA/MD-CDC-LC0247029/2021	EPI_ISL_4338595	2021-09-02	Laboratory Corporation of America	Centers for Disease Control and Prevention Division of Viral Diseases, Pathogen Discovery	Dakota Howard et al
USA/MD-CDC-LC0247443/2021	EPI_ISL_4339030	2021-09-01	Laboratory Corporation of America	Centers for Disease Control and Prevention Division of Viral Diseases, Pathogen Discovery	Dakota Howard et al
USA/MD-CDC-LC0247476/2021	EPI_ISL_4339060	2021-09-01	Laboratory Corporation of America	Centers for Disease Control and Prevention Division of Viral Diseases, Pathogen Discovery	Dakota Howard et al
USA/MD-CDC-LC0253574/2021	EPI_ISL_4334820	2021-08-30	Laboratory Corporation of America	Centers for Disease Control and Prevention Division of Viral Diseases, Pathogen Discovery	Dakota Howard et al
USA/MD-CDC-LC0255183/2021	EPI_ISL_4479937	2021-09-01	Laboratory Corporation of America	Centers for Disease Control and Prevention Division of Viral Diseases, Pathogen Discovery	Dakota Howard et al
USA/MD-CDC-LC0260301/2021	EPI_ISL_4484600	2021-09-06	Laboratory Corporation of America	Centers for Disease Control and Prevention Division of Viral Diseases, Pathogen Discovery	Dakota Howard et al
USA/MD-CDC-LC0260367/2021	EPI_ISL_4486483	2021-09-08	Laboratory Corporation of America	Centers for Disease Control and Prevention Division of Viral Diseases, Pathogen Discovery	Dakota Howard et al
USA/MD-CDC-LC0260410/2021	EPI_ISL_4484591	2021-09-06	Laboratory Corporation of America	Centers for Disease Control and Prevention Division of Viral Diseases, Pathogen Discovery	Dakota Howard et al
USA/MD-CDC-LC0260675/2021	EPI_ISL_4488973	2021-09-10	Laboratory Corporation of America	Centers for Disease Control and Prevention Division of Viral Diseases, Pathogen Discovery	Dakota Howard et al
USA/MD-CDC-LC0260865/2021	EPI_ISL_4488216	2021-09-09	Laboratory Corporation of America	Centers for Disease Control and Prevention Division of Viral Diseases, Pathogen Discovery	Dakota Howard et al
USA/MD-CDC-LC0261001/2021	EPI_ISL_4488949	2021-09-10	Laboratory Corporation of America	Centers for Disease Control and Prevention Division of Viral Diseases, Pathogen Discovery	Dakota Howard et al
USA/MD-CDC-LC0261440/2021	EPI_ISL_4486461	2021-09-08	Laboratory Corporation of America	Centers for Disease Control and Prevention Division of Viral Diseases, Pathogen Discovery	Dakota Howard et al
USA/MD-CDC-LC0261909/2021	EPI_ISL_4488812	2021-09-10	Laboratory Corporation of America	Centers for Disease Control and Prevention Division of Viral Diseases, Pathogen Discovery	Dakota Howard et al
USA/MD-CDC-LC0263877/2021	EPI_ISL_4484134	2021-09-06	Laboratory Corporation of America	Centers for Disease Control and Prevention Division of Viral Diseases, Pathogen Discovery	Dakota Howard et al
USA/MD-CDC-LC0266793/2021	EPI_ISL_4536794	2021-09-06	Laboratory Corporation of America	Centers for Disease Control and Prevention Division of Viral Diseases, Pathogen Discovery	Dakota Howard et al
USA/MD-CDC-LC0266849/2021	EPI_ISL_4537116	2021-09-08	Laboratory Corporation of America	Centers for Disease Control and Prevention Division of Viral Diseases, Pathogen Discovery	Dakota Howard et al
USA/MD-CDC-LC0267304/2021	EPI_ISL_4537114	2021-09-08	Laboratory Corporation of America	Centers for Disease Control and Prevention Division of Viral Diseases, Pathogen Discovery	Dakota Howard et al
USA/MD-CDC-LC0273083/2021	EPI_ISL_4813584	2021-09-08	Laboratory Corporation of America	Centers for Disease Control and Prevention Division of Viral Diseases, Pathogen Discovery	Dakota Howard et al
USA/MD-CDC-LC0278203/2021	EPI_ISL_4819303	2021-09-15	Laboratory Corporation of America	Centers for Disease Control and Prevention Division of Viral Diseases, Pathogen Discovery	Dakota Howard et al
USA/MD-CDC-LC0287423/2021	EPI_ISL_5086682	2021-09-17	Laboratory Corporation of America	Centers for Disease Control and Prevention Division of Viral Diseases, Pathogen Discovery	Dakota Howard et al
USA/MD-CDC-LC0287660/2021	EPI_ISL_5087005	2021-09-17	Laboratory Corporation of America	Centers for Disease Control and Prevention Division of Viral Diseases, Pathogen Discovery	Dakota Howard et al
USA/MD-CDC-LC0289392/2021	EPI_ISL_5080927	2021-09-15	Laboratory Corporation of America	Centers for Disease Control and Prevention Division of Viral Diseases, Pathogen Discovery	Dakota Howard et al
USA/MD-CDC-LC0289406/2021	EPI_ISL_5085980	2021-09-16	Laboratory Corporation of America	Centers for Disease Control and Prevention Division of Viral Diseases, Pathogen Discovery	Dakota Howard et al
USA/MD-CDC-LC0291949/2021	EPI_ISL_5089324	2021-09-21	Laboratory Corporation of America	Centers for Disease Control and Prevention Division of Viral Diseases, Pathogen Discovery	Dakota Howard et al
USA/MD-CDC-LC0292073/2021	EPI_ISL_5089258	2021-09-21	Laboratory Corporation of America	Centers for Disease Control and Prevention Division of Viral Diseases, Pathogen Discovery	Dakota Howard et al
USA/MD-CDC-LC0292257/2021	EPI_ISL_5089230	2021-09-20	Laboratory Corporation of America	Centers for Disease Control and Prevention Division of Viral Diseases, Pathogen Discovery	Dakota Howard et al
USA/MD-CDC-LC0293318/2021	EPI_ISL_5090155	2021-09-22	Laboratory Corporation of America	Centers for Disease Control and Prevention Division of Viral Diseases, Pathogen Discovery	Dakota Howard et al
USA/MD-CDC-LC0297270/2021	EPI_ISL_5080924	2021-09-15	Laboratory Corporation of America	Centers for Disease Control and Prevention Division of Viral Diseases, Pathogen Discovery	Dakota Howard et al
USA/MD-CDC-LC0297665/2021	EPI_ISL_5079929	2021-09-14	Laboratory Corporation of America	Centers for Disease Control and Prevention Division of Viral Diseases, Pathogen Discovery	Dakota Howard et al
USA/MD-CDC-LC0306174/2021	EPI_ISL_5169298	2021-09-24	Laboratory Corporation of America	Centers for Disease Control and Prevention Division of Viral Diseases, Pathogen Discovery	Dakota Howard et al
USA/MD-CDC-LC0307629/2021	EPI_ISL_5183308	2021-09-29	Laboratory Corporation of America	Centers for Disease Control and Prevention Division of Viral Diseases, Pathogen Discovery	Dakota Howard et al
USA/MD-CDC-LC0308019/2021	EPI_ISL_5174470	2021-09-28	Laboratory Corporation of America	Centers for Disease Control and Prevention Division of Viral Diseases, Pathogen Discovery	Dakota Howard et al
USA/MD-CDC-LC0308025/2021	EPI_ISL_5174210	2021-09-28	Laboratory Corporation of America	Centers for Disease Control and Prevention Division of Viral Diseases, Pathogen Discovery	Dakota Howard et al
USA/MD-CDC-LC0309868/2021	EPI_ISL_5180279	2021-09-29	Laboratory Corporation of America	Centers for Disease Control and Prevention Division of Viral Diseases, Pathogen Discovery	Dakota Howard et al
USA/MD-CDC-LC0309871/2021	EPI_ISL_5180162	2021-09-29	Laboratory Corporation of America	Centers for Disease Control and Prevention Division of Viral Diseases, Pathogen Discovery	Dakota Howard et al
USA/MD-CDC-LC0310352/2021	EPI_ISL_5189240	2021-10-01	Laboratory Corporation of America	Centers for Disease Control and Prevention Division of Viral Diseases, Pathogen Discovery	Dakota Howard et al
USA/MD-CDC-LC0310492/2021	EPI_ISL_5190835	2021-10-02	Laboratory Corporation of America	Centers for Disease Control and Prevention Division of Viral Diseases, Pathogen Discovery	Dakota Howard et al
USA/MD-CDC-MMB09126753/2021	EPI_ISL_2786366	2021-06-10	Mako Medical	Centers for Disease Control and Prevention Division of Viral Diseases, Pathogen Discovery	Dakota Howard et al
USA/MD-CDC-MMB09377221/2021	EPI_ISL_3427298	2021-07-13	Mako Medical	Centers for Disease Control and Prevention Division of Viral Diseases, Pathogen Discovery	Dakota Howard et al
USA/MD-CDC-MMB09511442/2021	EPI_ISL_4276906	2021-07-28	Mako Medical	Centers for Disease Control and Prevention Division of Viral Diseases, Pathogen Discovery	Dakota Howard et al
USA/MD-CDC-MMB09514748/2021	EPI_ISL_3428543	2021-07-27	Mako Medical	Centers for Disease Control and Prevention Division of Viral Diseases, Pathogen Discovery	Dakota Howard et al
USA/MD-CDC-MMB09530288/2021	EPI_ISL_3603177	2021-07-30	Mako Medical	Centers for Disease Control and Prevention Division of Viral Diseases, Pathogen Discovery	Dakota Howard et al
USA/MD-CDC-MMB09553156/2021	EPI_ISL_3603641	2021-07-31	Mako Medical	Centers for Disease Control and Prevention Division of Viral Diseases, Pathogen Discovery	Dakota Howard et al
USA/MD-CDC-MMB09668656/2021	EPI_ISL_4196279	2021-08-10	Mako Medical	Centers for Disease Control and Prevention Division of Viral Diseases, Pathogen Discovery	Dakota Howard et al
USA/MD-CDC-MMB09852582/2021	EPI_ISL_4343257	2021-08-19	Mako Medical	Centers for Disease Control and Prevention Division of Viral Diseases, Pathogen Discovery	Dakota Howard et al
USA/MD-CDC-MMB09912855/2021	EPI_ISL_4925212	2021-08-23	Mako Medical	Centers for Disease Control and Prevention Division of Viral Diseases, Pathogen Discovery	Dakota Howard et al
USA/MD-CDC-MMB10109759/2021	EPI_ISL_4825152	2021-08-31	Mako Medical	Centers for Disease Control and Prevention Division of Viral Diseases, Pathogen Discovery	Dakota Howard et al
USA/MD-CDC-MMB10325324/2021	EPI_ISL_5083779	2021-09-09	Mako Medical	Centers for Disease Control and Prevention Division of Viral Diseases, Pathogen Discovery	Dakota Howard et al
USA/MD-CDC-MMB10356144/2021	EPI_ISL_5084305	2021-09-10	Mako Medical	Centers for Disease Control and Prevention Division of Viral Diseases, Pathogen Discovery	Dakota Howard et al
USA/MD-CDC-MMB10434237/2021	EPI_ISL_5318207	2021-09-14	Mako Medical	Centers for Disease Control and Prevention Division of Viral Diseases, Pathogen Discovery	Dakota Howard et al
USA/MD-CDC-MMB10462535/2021	EPI_ISL_5154806	2021-09-15	Mako Medical	Centers for Disease Control and Prevention Division of Viral Diseases, Pathogen Discovery	Dakota Howard et al
USA/MD-CDC-MMB10510949/2021	EPI_ISL_5309028	2021-09-17	Mako Medical	Centers for Disease Control and Prevention Division of Viral Diseases, Pathogen Discovery	Dakota Howard et al
USA/MD-CDC-MMB10520002/2021	EPI_ISL_5309008	2021-09-17	Mako Medical	Centers for Disease Control and Prevention Division of Viral Diseases, Pathogen Discovery	Dakota Howard et al
USA/MD-CDC-MMB10538423/2021	EPI_ISL_5318935	2021-09-17	Mako Medical	Centers for Disease Control and Prevention Division of Viral Diseases, Pathogen Discovery	Dakota Howard et al
USA/MD-CDC-QDX28277713/2021	EPI_ISL_4247324	2021-08-27	Quest Diagnostics Incorporated	Centers for Disease Control and Prevention Division of Viral Diseases, Pathogen Discovery	Dakota Howard et al
USA/MD-CDC-QDX28359770/2021	EPI_ISL_4463766	2021-08-30	Quest Diagnostics Incorporated	Centers for Disease Control and Prevention Division of Viral Diseases, Pathogen Discovery	Dakota Howard et al
USA/MD-CDC-QDX28468072/2021	EPI_ISL_4467002	2021-09-05	Quest Diagnostics Incorporated	Centers for Disease Control and Prevention Division of Viral Diseases, Pathogen Discovery	Dakota Howard et al
USA/MD-CDC-QDX28938276/2021	EPI_ISL_5068892	2021-09-18	Quest Diagnostics Incorporated	Centers for Disease Control and Prevention Division of Viral Diseases, Pathogen Discovery	Dakota Howard et al
USA/MD-HP06584-PIDSAYMIYT/2021	EPI_ISL_2884908	2021-06-17	Johns Hopkins Hospital Department of Pathology	Johns Hopkins Hospital Department of Pathology	C. Paul Morris et al
USA/MD-HP07161-PIDENBFISW/2021	EPI_ISL_3098470	2021-06-19	Johns Hopkins Hospital Department of Pathology	Johns Hopkins Hospital Department of Pathology	C. Paul Morris et al
USA/MD-HP07313-PIDCMLYDUU/2021	EPI_ISL_3098583	2021-07-16	Johns Hopkins Hospital Department of Pathology	Johns Hopkins Hospital Department of Pathology	C. Paul Morris et al
USA/MD-HP08073-PIDPOAEOPP/2021	EPI_ISL_3373239	2021-07-31	Johns Hopkins Hospital Department of Pathology	Johns Hopkins Hospital Department of Pathology	C. Paul Morris et al
USA/MD-HP08714-PIDNKJPRGB/2021	EPI_ISL_3814265	2021-08-09	Johns Hopkins Hospital Department of Pathology	Johns Hopkins Hospital Department of Pathology	C. Paul Morris et al
USA/MD-HP08743-PIDMSPUAFW/2021	EPI_ISL_3814141	2021-08-21	Johns Hopkins Hospital Department of Pathology	Johns Hopkins Hospital Department of Pathology	C. Paul Morris et al
USA/MD-HP08745-PIDNOKIRVZ/2021	EPI_ISL_3814173	2021-08-10	Johns Hopkins Hospital Department of Pathology	Johns Hopkins Hospital Department of Pathology	C. Paul Morris et al
USA/MD-HP08769-PIDXSFSBBV/2021	EPI_ISL_3814090	2021-08-18	Johns Hopkins Hospital Department of Pathology	Johns Hopkins Hospital Department of Pathology	C. Paul Morris et al
USA/MD-HP08783-PIDKQLXLYY/2021	EPI_ISL_3814341	2021-08-15	Johns Hopkins Hospital Department of Pathology	Johns Hopkins Hospital Department of Pathology	C. Paul Morris et al
USA/MD-HP08929-PIDRXFOMTP/2021	EPI_ISL_4418627	2021-08-25	Johns Hopkins Hospital Department of Pathology	Johns Hopkins Hospital Department of Pathology	C. Paul Morris et al
USA/MD-HP08946-PIDIJMYTXW/2021	EPI_ISL_4418750	2021-08-15	Johns Hopkins Hospital Department of Pathology	Johns Hopkins Hospital Department of Pathology	C. Paul Morris et al
USA/MD-HP08985-PIDNDQUZXW/2021	EPI_ISL_5334104	2021-08-23	Johns Hopkins Hospital Department of Pathology	Johns Hopkins Hospital Department of Pathology	C. Paul Morris et al
USA/MD-HP08987-PIDXIOYSQG/2021	EPI_ISL_4418631	2021-08-25	Johns Hopkins Hospital Department of Pathology	Johns Hopkins Hospital Department of Pathology	C. Paul Morris et al
USA/MD-IGS-012111109057A/2021	EPI_ISL_2161528	2021-04-21	Maryland Genomics, Institute for Genome Sciences, University of Maryland School of Medicine	Maryland Genomics, Institute for Genome Sciences, University of Maryland School of Medicine	Tallon et al
USA/MD-IGS-012121003150A/2021	EPI_ISL_3919882	2021-07-29	Maryland Genomics, Institute for Genome Sciences, University of Maryland School of Medicine	Maryland Genomics, Institute for Genome Sciences, University of Maryland School of Medicine	Tallon et al
USA/MD-IGS-012121004943A/2021	EPI_ISL_3948756	2021-07-29	Maryland Genomics, Institute for Genome Sciences, University of Maryland School of Medicine	Maryland Genomics, Institute for Genome Sciences, University of Maryland School of Medicine	Tallon et al
USA/MD-IGS-012122404551A/2021	EPI_ISL_4462994	2021-08-12	Maryland Genomics, Institute for Genome Sciences, University of Maryland School of Medicine	Maryland Genomics, Institute for Genome Sciences, University of Maryland School of Medicine	Tallon et al
USA/MD-IGS-012122804473A/2021	EPI_ISL_4463570	2021-08-16	Maryland Genomics, Institute for Genome Sciences, University of Maryland School of Medicine	Maryland Genomics, Institute for Genome Sciences, University of Maryland School of Medicine	Tallon et al
USA/MD-IGS-012123001390A/2021	EPI_ISL_5014416	2021-08-18	Maryland Genomics, Institute for Genome Sciences, University of Maryland School of Medicine	Maryland Genomics, Institute for Genome Sciences, University of Maryland School of Medicine	Tallon et al
USA/MD-IGS-012123500677A/2021	EPI_ISL_5014424	2021-08-23	Maryland Genomics, Institute for Genome Sciences, University of Maryland School of Medicine	Maryland Genomics, Institute for Genome Sciences, University of Maryland School of Medicine	Tallon et al
USA/MD-IGS-012124002713A/2021	EPI_ISL_5195079	2021-08-28	Maryland Genomics, Institute for Genome Sciences, University of Maryland School of Medicine	Maryland Genomics, Institute for Genome Sciences, University of Maryland School of Medicine	Tallon et al
USA/MD-IGS-012124402398A/2021	EPI_ISL_5014452	2021-09-01	Maryland Genomics, Institute for Genome Sciences, University of Maryland School of Medicine	Maryland Genomics, Institute for Genome Sciences, University of Maryland School of Medicine	Tallon et al
USA/MD-IGS-042123600398A/2021	EPI_ISL_4556009	2021-08-24	Maryland Genomics, Institute for Genome Sciences, University of Maryland School of Medicine	Maryland Genomics, Institute for Genome Sciences, University of Maryland School of Medicine	Tallon et al
USA/MD-IGS-062120801569A/2021	EPI_ISL_4029663	2021-07-27	Maryland Genomics, Institute for Genome Sciences, University of Maryland School of Medicine	Maryland Genomics, Institute for Genome Sciences, University of Maryland School of Medicine	Tallon et al
USA/MD-IGS-062121701698A/2021	EPI_ISL_4029683	2021-08-05	Maryland Genomics, Institute for Genome Sciences, University of Maryland School of Medicine	Maryland Genomics, Institute for Genome Sciences, University of Maryland School of Medicine	Tallon et al
USA/MD-IGS-062122300961A/2021	EPI_ISL_4463025	2021-08-11	Maryland Genomics, Institute for Genome Sciences, University of Maryland School of Medicine	Maryland Genomics, Institute for Genome Sciences, University of Maryland School of Medicine	Tallon et al
USA/MD-IGS-062124000989A/2021	EPI_ISL_5195138	2021-08-28	Maryland Genomics, Institute for Genome Sciences, University of Maryland School of Medicine	Maryland Genomics, Institute for Genome Sciences, University of Maryland School of Medicine	Tallon et al
USA/MD-IGS-062124100609A/2021	EPI_ISL_5194720	2021-08-29	Maryland Genomics, Institute for Genome Sciences, University of Maryland School of Medicine	Maryland Genomics, Institute for Genome Sciences, University of Maryland School of Medicine	Tallon et al
USA/MD-IGS-072121200210A/2021	EPI_ISL_3948784	2021-07-31	Maryland Genomics, Institute for Genome Sciences, University of Maryland School of Medicine	Maryland Genomics, Institute for Genome Sciences, University of Maryland School of Medicine	Tallon et al
USA/MD-IGS-072124100204A/2021	EPI_ISL_5195146	2021-08-29	Maryland Genomics, Institute for Genome Sciences, University of Maryland School of Medicine	Maryland Genomics, Institute for Genome Sciences, University of Maryland School of Medicine	Tallon et al
USA/MD-IGS-072124500723A/2021	EPI_ISL_5195160	2021-09-02	Maryland Genomics, Institute for Genome Sciences, University of Maryland School of Medicine	Maryland Genomics, Institute for Genome Sciences, University of Maryland School of Medicine	Tallon et al
USA/MD-IGS-082123000101A/2021	EPI_ISL_4469069	2021-08-18	Maryland Genomics, Institute for Genome Sciences, University of Maryland School of Medicine	Maryland Genomics, Institute for Genome Sciences, University of Maryland School of Medicine	Tallon et al
USA/MD-IGS-112122800686A/2021	EPI_ISL_4556140	2021-08-16	Maryland Genomics, Institute for Genome Sciences, University of Maryland School of Medicine	Maryland Genomics, Institute for Genome Sciences, University of Maryland School of Medicine	Tallon et al
USA/MD-IGS-112123300565A/2021	EPI_ISL_4556037	2021-08-21	Maryland Genomics, Institute for Genome Sciences, University of Maryland School of Medicine	Maryland Genomics, Institute for Genome Sciences, University of Maryland School of Medicine	Tallon et al
USA/MD-IGS-122120900252A/2021	EPI_ISL_3549790	2021-07-28	Maryland Genomics, Institute for Genome Sciences, University of Maryland School of Medicine	Maryland Genomics, Institute for Genome Sciences, University of Maryland School of Medicine	Tallon et al
USA/MD-IGS-122122600519A/2021	EPI_ISL_4463042	2021-08-14	Maryland Genomics, Institute for Genome Sciences, University of Maryland School of Medicine	Maryland Genomics, Institute for Genome Sciences, University of Maryland School of Medicine	Tallon et al
USA/MD-IGS-132121100294A/2021	EPI_ISL_3919922	2021-07-30	Maryland Genomics, Institute for Genome Sciences, University of Maryland School of Medicine	Maryland Genomics, Institute for Genome Sciences, University of Maryland School of Medicine	Tallon et al
USA/MD-IGS-132122100114A/2021	EPI_ISL_4029736	2021-08-09	Maryland Genomics, Institute for Genome Sciences, University of Maryland School of Medicine	Maryland Genomics, Institute for Genome Sciences, University of Maryland School of Medicine	Tallon et al
USA/MD-IGS-142121200850A/2021	EPI_ISL_3919927	2021-07-31	Maryland Genomics, Institute for Genome Sciences, University of Maryland School of Medicine	Maryland Genomics, Institute for Genome Sciences, University of Maryland School of Medicine	Tallon et al
USA/MD-IGS-142122001309A/2021	EPI_ISL_4029755	2021-08-08	Maryland Genomics, Institute for Genome Sciences, University of Maryland School of Medicine	Maryland Genomics, Institute for Genome Sciences, University of Maryland School of Medicine	Tallon et al
USA/MD-IGS-142122300867A/2021	EPI_ISL_4029770	2021-08-11	Maryland Genomics, Institute for Genome Sciences, University of Maryland School of Medicine	Maryland Genomics, Institute for Genome Sciences, University of Maryland School of Medicine	Tallon et al
USA/MD-IGS-142123101416A/2021	EPI_ISL_4556060	2021-08-19	Maryland Genomics, Institute for Genome Sciences, University of Maryland School of Medicine	Maryland Genomics, Institute for Genome Sciences, University of Maryland School of Medicine	Tallon et al
USA/MD-IGS-142123701206A/2021	EPI_ISL_4556083	2021-08-25	Maryland Genomics, Institute for Genome Sciences, University of Maryland School of Medicine	Maryland Genomics, Institute for Genome Sciences, University of Maryland School of Medicine	Tallon et al
USA/MD-IGS-52120200216A/2021	EPI_ISL_3435346	2021-07-21	Maryland Genomics, Institute for Genome Sciences, University of Maryland School of Medicine	Maryland Genomics, Institute for Genome Sciences, University of Maryland School of Medicine	Tallon et al
USA/MD-IGS-52120502794A/2021	EPI_ISL_3549849	2021-07-24	Maryland Genomics, Institute for Genome Sciences, University of Maryland School of Medicine	Maryland Genomics, Institute for Genome Sciences, University of Maryland School of Medicine	Tallon et al
USA/MD-IGS-52120905675A/2021	EPI_ISL_3549896	2021-07-28	Maryland Genomics, Institute for Genome Sciences, University of Maryland School of Medicine	Maryland Genomics, Institute for Genome Sciences, University of Maryland School of Medicine	Tallon et al
USA/MD-IGS-52121009759A/2021	EPI_ISL_3948866	2021-07-29	Maryland Genomics, Institute for Genome Sciences, University of Maryland School of Medicine	Maryland Genomics, Institute for Genome Sciences, University of Maryland School of Medicine	Tallon et al
USA/MD-IGS-52121010267A/2021	EPI_ISL_3948869	2021-07-29	Maryland Genomics, Institute for Genome Sciences, University of Maryland School of Medicine	Maryland Genomics, Institute for Genome Sciences, University of Maryland School of Medicine	Tallon et al
USA/MD-IGS-52121203108A/2021	EPI_ISL_3919937	2021-08-01	Maryland Genomics, Institute for Genome Sciences, University of Maryland School of Medicine	Maryland Genomics, Institute for Genome Sciences, University of Maryland School of Medicine	Tallon et al
USA/MD-IGS-52121300077A/2021	EPI_ISL_3948885	2021-08-01	Maryland Genomics, Institute for Genome Sciences, University of Maryland School of Medicine	Maryland Genomics, Institute for Genome Sciences, University of Maryland School of Medicine	Tallon et al
USA/MD-IGS-52121500494A/2021	EPI_ISL_3919952	2021-08-03	Maryland Genomics, Institute for Genome Sciences, University of Maryland School of Medicine	Maryland Genomics, Institute for Genome Sciences, University of Maryland School of Medicine	Tallon et al
USA/MD-IGS-52121610403A/2021	EPI_ISL_3948926	2021-08-04	Maryland Genomics, Institute for Genome Sciences, University of Maryland School of Medicine	Maryland Genomics, Institute for Genome Sciences, University of Maryland School of Medicine	Tallon et al
USA/MD-IGS-52121611010A/2021	EPI_ISL_3948928	2021-08-04	Maryland Genomics, Institute for Genome Sciences, University of Maryland School of Medicine	Maryland Genomics, Institute for Genome Sciences, University of Maryland School of Medicine	Tallon et al
USA/MD-IGS-52121611756A/2021	EPI_ISL_3919960	2021-08-04	Maryland Genomics, Institute for Genome Sciences, University of Maryland School of Medicine	Maryland Genomics, Institute for Genome Sciences, University of Maryland School of Medicine	Tallon et al
USA/MD-IGS-52121710274A/2021	EPI_ISL_3919974	2021-08-06	Maryland Genomics, Institute for Genome Sciences, University of Maryland School of Medicine	Maryland Genomics, Institute for Genome Sciences, University of Maryland School of Medicine	Tallon et al
USA/MD-IGS-52121800320A/2021	EPI_ISL_3919861	2021-08-06	Maryland Genomics, Institute for Genome Sciences, University of Maryland School of Medicine	Maryland Genomics, Institute for Genome Sciences, University of Maryland School of Medicine	Tallon et al
USA/MD-IGS-52122001864A/2021	EPI_ISL_4178574	2021-08-08	Maryland Genomics, Institute for Genome Sciences, University of Maryland School of Medicine	Maryland Genomics, Institute for Genome Sciences, University of Maryland School of Medicine	Tallon et al
USA/MD-IGS-52122003741A/2021	EPI_ISL_4178608	2021-08-08	Maryland Genomics, Institute for Genome Sciences, University of Maryland School of Medicine	Maryland Genomics, Institute for Genome Sciences, University of Maryland School of Medicine	Tallon et al
USA/MD-IGS-52122204998A/2021	EPI_ISL_4178672	2021-08-10	Maryland Genomics, Institute for Genome Sciences, University of Maryland School of Medicine	Maryland Genomics, Institute for Genome Sciences, University of Maryland School of Medicine	Tallon et al
USA/MD-IGS-52122205980A/2021	EPI_ISL_4029787	2021-08-11	Maryland Genomics, Institute for Genome Sciences, University of Maryland School of Medicine	Maryland Genomics, Institute for Genome Sciences, University of Maryland School of Medicine	Tallon et al
USA/MD-IGS-52122700893A/2021	EPI_ISL_4463116	2021-08-15	Maryland Genomics, Institute for Genome Sciences, University of Maryland School of Medicine	Maryland Genomics, Institute for Genome Sciences, University of Maryland School of Medicine	Tallon et al
USA/MD-IGS-52122912111A/2021	EPI_ISL_4463664	2021-08-17	Maryland Genomics, Institute for Genome Sciences, University of Maryland School of Medicine	Maryland Genomics, Institute for Genome Sciences, University of Maryland School of Medicine	Tallon et al
USA/MD-IGS-52122912336A/2021	EPI_ISL_4463665	2021-08-17	Maryland Genomics, Institute for Genome Sciences, University of Maryland School of Medicine	Maryland Genomics, Institute for Genome Sciences, University of Maryland School of Medicine	Tallon et al
USA/MD-IGS-52123010257A/2021	EPI_ISL_4469136	2021-08-18	Maryland Genomics, Institute for Genome Sciences, University of Maryland School of Medicine	Maryland Genomics, Institute for Genome Sciences, University of Maryland School of Medicine	Tallon et al
USA/MD-IGS-52123402839A/2021	EPI_ISL_5014508	2021-08-22	Maryland Genomics, Institute for Genome Sciences, University of Maryland School of Medicine	Maryland Genomics, Institute for Genome Sciences, University of Maryland School of Medicine	Tallon et al
USA/MD-IGS-52123701721A/2021	EPI_ISL_4664648	2021-08-25	Maryland Genomics, Institute for Genome Sciences, University of Maryland School of Medicine	Maryland Genomics, Institute for Genome Sciences, University of Maryland School of Medicine	Tallon et al
USA/MD-IGS-52123709793A/2021	EPI_ISL_4556108	2021-08-25	Maryland Genomics, Institute for Genome Sciences, University of Maryland School of Medicine	Maryland Genomics, Institute for Genome Sciences, University of Maryland School of Medicine	Tallon et al
USA/MD-IGS-52123800228A/2021	EPI_ISL_4556111	2021-08-26	Maryland Genomics, Institute for Genome Sciences, University of Maryland School of Medicine	Maryland Genomics, Institute for Genome Sciences, University of Maryland School of Medicine	Tallon et al
USA/MD-IGS-52123900463A/2021	EPI_ISL_4469144	2021-08-27	Maryland Genomics, Institute for Genome Sciences, University of Maryland School of Medicine	Maryland Genomics, Institute for Genome Sciences, University of Maryland School of Medicine	Tallon et al
USA/MD-IGS-52123907392A/2021	EPI_ISL_4469166	2021-08-27	Maryland Genomics, Institute for Genome Sciences, University of Maryland School of Medicine	Maryland Genomics, Institute for Genome Sciences, University of Maryland School of Medicine	Tallon et al
USA/MD-IGS-52123907601A/2021	EPI_ISL_4469168	2021-08-27	Maryland Genomics, Institute for Genome Sciences, University of Maryland School of Medicine	Maryland Genomics, Institute for Genome Sciences, University of Maryland School of Medicine	Tallon et al
USA/MD-IGS-52123912458A/2021	EPI_ISL_4664359	2021-08-27	Maryland Genomics, Institute for Genome Sciences, University of Maryland School of Medicine	Maryland Genomics, Institute for Genome Sciences, University of Maryland School of Medicine	Tallon et al
USA/MD-IGS-52124102177A/2021	EPI_ISL_5014537	2021-08-29	Maryland Genomics, Institute for Genome Sciences, University of Maryland School of Medicine	Maryland Genomics, Institute for Genome Sciences, University of Maryland School of Medicine	Tallon et al
USA/MD-IGS-52124212110A/2021	EPI_ISL_5014566	2021-08-30	Maryland Genomics, Institute for Genome Sciences, University of Maryland School of Medicine	Maryland Genomics, Institute for Genome Sciences, University of Maryland School of Medicine	Tallon et al
USA/MD-IGS-52124312309A/2021	EPI_ISL_5014589	2021-08-31	Maryland Genomics, Institute for Genome Sciences, University of Maryland School of Medicine	Maryland Genomics, Institute for Genome Sciences, University of Maryland School of Medicine	Tallon et al
USA/MD-IGS-52124511884A/2021	EPI_ISL_5194840	2021-09-02	Maryland Genomics, Institute for Genome Sciences, University of Maryland School of Medicine	Maryland Genomics, Institute for Genome Sciences, University of Maryland School of Medicine	Tallon et al
USA/MD-IGS-XW00023926/2021	EPI_ISL_5014597	2021-08-31	Maryland Genomics, Institute for Genome Sciences, University of Maryland School of Medicine	Maryland Genomics, Institute for Genome Sciences, University of Maryland School of Medicine	Tallon et al
USA/MD-IVY-ZZX9KWY4/2021	EPI_ISL_4052767	2021-08-10	IVY3 Central Lab, Vanderbilt University Medical Center	Lauring Lab, University of Michigan, Department of Microbiology and Immunology	Gilbert et al
USA/MD-MDH-2472/2021	EPI_ISL_2425415	2021-05-24	MD PHL	MD PHL	Maryland Department of Health Laboratories Administration et al
USA/MD-MDH-3275/2021	EPI_ISL_3045915	2021-07-11	MD PHL	MD PHL	Maryland Department of Health Laboratories Administration et al
USA/MD-MDH-3342/2021	EPI_ISL_3152210	2021-07-12	MD PHL	Maryland Department of Health Laboratories Administration	Eric N. Keller et al
USA/MD-MDH-3398/2021	EPI_ISL_3152279	2021-07-20	MD PHL	Maryland Department of Health Laboratories Administration	Eric N. Keller et al
USA/MD-MDH-3401/2021	EPI_ISL_3152282	2021-07-11	MD PHL	Maryland Department of Health Laboratories Administration	Eric N. Keller et al
USA/MD-MDH-3422/2021	EPI_ISL_3152302	2021-07-14	MD PHL	Maryland Department of Health Laboratories Administration	Eric N. Keller et al
USA/MD-MDH-3464/2021	EPI_ISL_3152341	2021-07-20	MD PHL	Maryland Department of Health Laboratories Administration	Eric N. Keller et al
USA/MD-MDH-3465/2021	EPI_ISL_3152342	2021-07-13	MD PHL	Maryland Department of Health Laboratories Administration	Eric N. Keller et al
USA/MD-MDH-3495/2021	EPI_ISL_3235573	2021-07-03	MD PHL	Maryland Department of Health Laboratories Administration	Eric N. Keller et al
USA/MD-MDH-3551/2021	EPI_ISL_3235624	2021-07-17	MD PHL	Maryland Department of Health Laboratories Administration	Eric N. Keller et al
USA/MD-MDH-3566/2021	EPI_ISL_3235634	2021-07-21	MD PHL	Maryland Department of Health Laboratories Administration	Eric N. Keller et al
USA/MD-MDH-3626/2021	EPI_ISL_3304310	2021-07-20	MD PHL	Maryland Department of Health Laboratories Administration	Eric N. Keller et al
USA/MD-MDH-3647/2021	EPI_ISL_3304365	2021-07-21	MD PHL	Maryland Department of Health Laboratories Administration	Eric N. Keller et al
USA/MD-MDH-3674/2021	EPI_ISL_3396183	2021-07-23	MD PHL	Maryland Department of Health Laboratories Administration	Eric N. Keller et al
USA/MD-MDH-3693/2021	EPI_ISL_3304379	2021-07-21	MD PHL	Maryland Department of Health Laboratories Administration	Eric N. Keller et al
USA/MD-MDH-3815/2021	EPI_ISL_3396265	2021-07-22	MD PHL	Maryland Department of Health Laboratories Administration	Eric N. Keller et al
USA/MD-MDH-3822/2021	EPI_ISL_3452505	2021-07-25	MD PHL	Maryland Department of Health Laboratories Administration	Eric N. Keller et al
USA/MD-MDH-3880/2021	EPI_ISL_3396345	2021-07-28	MD PHL	Maryland Department of Health Laboratories Administration	Eric N. Keller et al
USA/MD-MDH-3896/2021	EPI_ISL_3452515	2021-07-26	MD PHL	Maryland Department of Health Laboratories Administration	Eric N. Keller et al
USA/MD-MDH-3973/2021	EPI_ISL_3841547	2021-07-27	MD PHL	Maryland Department of Health Laboratories Administration	Eric N. Keller et al
USA/MD-MDH-4073/2021	EPI_ISL_3841572	2021-08-02	MD PHL	Maryland Department of Health Laboratories Administration	Eric N. Keller et al
USA/MD-MDH-4103/2021	EPI_ISL_3667953	2021-08-02	MD PHL	MD PHL	Eric N. Keller et al
USA/MD-MDH-4135/2021	EPI_ISL_3920580	2021-08-11	MD PHL	Maryland Department of Health Laboratories Administration	Eric N. Keller et al
USA/MD-MDH-4156/2021	EPI_ISL_3920590	2021-08-12	MD PHL	Maryland Department of Health Laboratories Administration	Eric N. Keller et al
USA/MD-MDH-4171/2021	EPI_ISL_3696593	2021-08-10	MD PHL	MD PHL	Eric N. Keller et al
USA/MD-MDH-4198/2021	EPI_ISL_3920567	2021-08-17	MD PHL	Maryland Department of Health Laboratories Administration	Eric N. Keller et al
USA/MD-MDH-4205/2021	EPI_ISL_3920603	2021-08-18	MD PHL	Maryland Department of Health Laboratories Administration	Eric N. Keller et al
USA/MD-MDH-4279/2021	EPI_ISL_4211365	2021-08-06	MD PHL	MD PHL	Eric N. Keller et al
USA/MD-MDH-4302/2021	EPI_ISL_4036917	2021-08-24	MD PHL	Maryland Department of Health Laboratories Administration	Eric N. Keller et al
USA/MD-MDH-4315/2021	EPI_ISL_4036930	2021-08-25	MD PHL	Maryland Department of Health Laboratories Administration	Eric N. Keller et al
USA/MD-MDH-4326/2021	EPI_ISL_4036941	2021-08-26	MD PHL	Maryland Department of Health Laboratories Administration	Eric N. Keller et al
USA/MD-MDH-4350/2021	EPI_ISL_4211350	2021-08-22	MD PHL	MD PHL	Eric N. Keller et al
USA/MD-MDH-4389/2021	EPI_ISL_4050865	2021-08-26	MD PHL	Maryland Department of Health Laboratories Administration	Eric N. Keller et al
USA/MD-MDH-4485/2021	EPI_ISL_4255583	2021-09-01	MD PHL	Maryland Department of Health Laboratories Administration	Eric N. Keller et al
USA/MD-MDH-4529/2021	EPI_ISL_4624957	2021-08-31	MD PHL	MD PHL	Eric N. Keller et al
USA/MD-MDH-4543/2021	EPI_ISL_4255623	2021-08-17	MD PHL	Maryland Department of Health Laboratories Administration	Eric N. Keller et al
USA/MD-MDH-4663/2021	EPI_ISL_4660212	2021-09-07	MD PHL	MD PHL	Eric N. Keller et al
USA/MD-MDH-4666/2021	EPI_ISL_4660013	2021-08-22	MD PHL	MD PHL	Eric N. Keller et al
USA/MD-MDH-4697/2021	EPI_ISL_4468566	2021-09-07	MD PHL	Maryland Department of Health Laboratories Administration	Eric N. Keller et al
USA/MD-MDH-4877/2021	EPI_ISL_4592903	2021-09-03	MD PHL	Maryland Department of Health Laboratories Administration	Eric N. Keller et al
USA/MD-MDH-4900/2021	EPI_ISL_4592731	2021-09-14	MD PHL	Maryland Department of Health Laboratories Administration	Eric N. Keller et al
USA/MD-MDH-4903/2021	EPI_ISL_4592893	2021-09-07	MD PHL	Maryland Department of Health Laboratories Administration	Eric N. Keller et al
USA/MD-MDH-4914/2021	EPI_ISL_4659952	2021-09-14	MD PHL	MD PHL	Eric N. Keller et al
USA/MD-MDH-4985/2021	EPI_ISL_4929691	2021-09-23	MD PHL	MD PHL	Eric N. Keller et al
USA/MD-MDH-4994/2021	EPI_ISL_4929736	2021-09-22	MD PHL	MD PHL	Eric N. Keller et al
USA/MD-MDH-4998/2021	EPI_ISL_4929749	2021-09-24	MD PHL	MD PHL	Eric N. Keller et al
USA/MD-MDH-5076/2021	EPI_ISL_4929915	2021-09-17	MD PHL	MD PHL	Eric N. Keller et al
USA/ME-CDC-2-4653699/2021	EPI_ISL_3241970	2021-07-14	ME Health and Environmental Testing Laboratory	Centers for Disease Control and Prevention Division of Viral Diseases, Pathogen Discovery	Mili Sheth et al
USA/ME-CDC-ASC210105423/2021	EPI_ISL_4381632	2021-08-28	Aegis Sciences Corporation	Centers for Disease Control and Prevention Division of Viral Diseases, Pathogen Discovery	Dakota Howard et al
USA/ME-CDC-ASC210121723/2021	EPI_ISL_4399187	2021-08-21	Aegis Sciences Corporation	Centers for Disease Control and Prevention Division of Viral Diseases, Pathogen Discovery	Dakota Howard et al
USA/ME-CDC-ASC210270883/2021	EPI_ISL_3864160	2021-08-04	Aegis Sciences Corporation	Centers for Disease Control and Prevention Division of Viral Diseases, Pathogen Discovery	Dakota Howard et al
USA/ME-CDC-LC0165396/2021	EPI_ISL_3684837	2021-08-06	Laboratory Corporation of America	Centers for Disease Control and Prevention Division of Viral Diseases, Pathogen Discovery	Dakota Howard et al
USA/ME-CDC-QDX28236832/2021	EPI_ISL_4248067	2021-08-23	Quest Diagnostics Incorporated	Centers for Disease Control and Prevention Division of Viral Diseases, Pathogen Discovery	Dakota Howard et al
USA/ME-CDC-QDX28697197/2021	EPI_ISL_4566254	2021-09-10	Quest Diagnostics Incorporated	Centers for Disease Control and Prevention Division of Viral Diseases, Pathogen Discovery	Dakota Howard et al
USA/ME-CDC-QDX28808440/2021	EPI_ISL_4825870	2021-09-13	Quest Diagnostics Incorporated	Centers for Disease Control and Prevention Division of Viral Diseases, Pathogen Discovery	Dakota Howard et al
USA/ME-CDC-QDX28938863/2021	EPI_ISL_5068471	2021-09-17	Quest Diagnostics Incorporated	Centers for Disease Control and Prevention Division of Viral Diseases, Pathogen Discovery	Dakota Howard et al
USA/ME-CDC-QDX29168329/2021	EPI_ISL_5093645	2021-09-23	Quest Diagnostics Incorporated	Centers for Disease Control and Prevention Division of Viral Diseases, Pathogen Discovery	Dakota Howard et al
USA/ME-CDC-QDX29168442/2021	EPI_ISL_5093771	2021-09-24	Quest Diagnostics Incorporated	Centers for Disease Control and Prevention Division of Viral Diseases, Pathogen Discovery	Dakota Howard et al
USA/ME-CDC-STM-000737643/2021	EPI_ISL_5240528	2021-10-01	Helix	Centers for Disease Control and Prevention Division of Viral Diseases, Pathogen Discovery	Dakota Howard et al
USA/ME-CDCBI-CRSP_5DLVOCSTLDXLNIUY/2021	EPI_ISL_3914369	2021-08-25	Broad Institute Clinical Research Sequencing Platform	Infectious Disease Program, Broad Institute of Harvard and MIT	Siddle et al
USA/ME-CDCBI-CRSP_KMXTXT4H44ZN4RZG/2021	EPI_ISL_4096009	2021-09-03	Broad Institute Clinical Research Sequencing Platform	Infectious Disease Program, Broad Institute of Harvard and MIT	Siddle et al
USA/ME-HETL-J4767/2021	EPI_ISL_3425439	2021-07-19	Maine Health and Environmental Testing Laboratory	Tewhey Lab, The Jackson Laboratory	Matluk et al
USA/ME-HETL-J4818/2021	EPI_ISL_3544338	2021-07-30	Maine Health and Environmental Testing Laboratory	Tewhey Lab, The Jackson Laboratory	Matluk et al
USA/ME-HETL-J4851/2021	EPI_ISL_3544369	2021-07-31	Maine Health and Environmental Testing Laboratory	Tewhey Lab, The Jackson Laboratory	Matluk et al
USA/ME-HETL-J4916/2021	EPI_ISL_3425490	2021-07-29	Maine Health and Environmental Testing Laboratory	Tewhey Lab, The Jackson Laboratory	Matluk et al
USA/ME-HETL-J5163/2021	EPI_ISL_3544306	2021-07-25	Maine Health and Environmental Testing Laboratory	Tewhey Lab, The Jackson Laboratory	Matluk et al
USA/ME-HETL-J5480/2021	EPI_ISL_3544399	2021-08-04	Maine Health and Environmental Testing Laboratory	Tewhey Lab, The Jackson Laboratory	Matluk et al
USA/ME-HETL-J5508/2021	EPI_ISL_3544423	2021-08-04	Maine Health and Environmental Testing Laboratory	Tewhey Lab, The Jackson Laboratory	Matluk et al
USA/ME-HETL-J5601/2021	EPI_ISL_3544495	2021-08-07	Maine Health and Environmental Testing Laboratory	Tewhey Lab, The Jackson Laboratory	Matluk et al
USA/ME-HETL-J5844/2021	EPI_ISL_3544569	2021-08-10	Maine Health and Environmental Testing Laboratory	Tewhey Lab, The Jackson Laboratory	Matluk et al
USA/ME-HETL-J6009/2021	EPI_ISL_4084228	2021-08-13	Maine Health and Environmental Testing Laboratory	Tewhey Lab, The Jackson Laboratory	Matluk et al
USA/ME-HETL-J6042/2021	EPI_ISL_4084347	2021-08-15	Maine Health and Environmental Testing Laboratory	Tewhey Lab, The Jackson Laboratory	Matluk et al
USA/ME-HETL-J6044/2021	EPI_ISL_4084349	2021-08-15	Maine Health and Environmental Testing Laboratory	Tewhey Lab, The Jackson Laboratory	Matluk et al
USA/ME-HETL-J6221/2021	EPI_ISL_4084180	2021-08-12	Maine Health and Environmental Testing Laboratory	Tewhey Lab, The Jackson Laboratory	Matluk et al
USA/ME-HETL-J6254/2021	EPI_ISL_3800361	2021-08-06	Maine Health and Environmental Testing Laboratory	Tewhey Lab, The Jackson Laboratory	Matluk et al
USA/ME-HETL-J6279/2021	EPI_ISL_3800382	2021-08-08	Maine Health and Environmental Testing Laboratory	Tewhey Lab, The Jackson Laboratory	Matluk et al
USA/ME-HETL-J6286/2021	EPI_ISL_3800387	2021-08-08	Maine Health and Environmental Testing Laboratory	Tewhey Lab, The Jackson Laboratory	Matluk et al
USA/ME-HETL-J6303/2021	EPI_ISL_3800399	2021-08-09	Maine Health and Environmental Testing Laboratory	Tewhey Lab, The Jackson Laboratory	Matluk et al
USA/ME-HETL-J6472/2021	EPI_ISL_4084256	2021-08-13	Maine Health and Environmental Testing Laboratory	Tewhey Lab, The Jackson Laboratory	Matluk et al
USA/ME-HETL-J6494/2021	EPI_ISL_4084315	2021-08-14	Maine Health and Environmental Testing Laboratory	Tewhey Lab, The Jackson Laboratory	Matluk et al
USA/ME-HETL-J6553/2021	EPI_ISL_4084489	2021-08-20	Maine Health and Environmental Testing Laboratory	Tewhey Lab, The Jackson Laboratory	Matluk et al
USA/ME-HETL-J6577/2021	EPI_ISL_4084373	2021-08-16	Maine Health and Environmental Testing Laboratory	Tewhey Lab, The Jackson Laboratory	Matluk et al
USA/ME-HETL-J6752/2021	EPI_ISL_4084392	2021-08-16	Maine Health and Environmental Testing Laboratory	Tewhey Lab, The Jackson Laboratory	Matluk et al
USA/ME-HETL-J6774/2021	EPI_ISL_4084412	2021-08-16	Maine Health and Environmental Testing Laboratory	Tewhey Lab, The Jackson Laboratory	Matluk et al
USA/ME-HETL-J6789/2021	EPI_ISL_4084449	2021-08-17	Maine Health and Environmental Testing Laboratory	Tewhey Lab, The Jackson Laboratory	Matluk et al
USA/ME-HETL-J6836/2021	EPI_ISL_4084575	2021-09-03	Maine Health and Environmental Testing Laboratory	Tewhey Lab, The Jackson Laboratory	Matluk et al
USA/ME-HETL-J7146/2021	EPI_ISL_4760247	2021-08-25	Maine Health and Environmental Testing Laboratory	Tewhey Lab, The Jackson Laboratory	Matluk et al
USA/ME-HETL-J7180/2021	EPI_ISL_4760290	2021-08-27	Maine Health and Environmental Testing Laboratory	Tewhey Lab, The Jackson Laboratory	Matluk et al
USA/ME-HETL-J7369/2021	EPI_ISL_4760480	2021-09-15	Maine Health and Environmental Testing Laboratory	Tewhey Lab, The Jackson Laboratory	Matluk et al
USA/ME-HETL-J7469/2021	EPI_ISL_4760128	2021-08-19	Maine Health and Environmental Testing Laboratory	Tewhey Lab, The Jackson Laboratory	Matluk et al
USA/ME-HETL-J7528/2021	EPI_ISL_4760176	2021-08-20	Maine Health and Environmental Testing Laboratory	Tewhey Lab, The Jackson Laboratory	Matluk et al
USA/ME-HETL-J7534/2021	EPI_ISL_4760182	2021-08-20	Maine Health and Environmental Testing Laboratory	Tewhey Lab, The Jackson Laboratory	Matluk et al
USA/ME-HETL-J7535/2021	EPI_ISL_4760183	2021-08-20	Maine Health and Environmental Testing Laboratory	Tewhey Lab, The Jackson Laboratory	Matluk et al
USA/ME-HETL-J7640/2021	EPI_ISL_4760116	2021-08-18	Maine Health and Environmental Testing Laboratory	Tewhey Lab, The Jackson Laboratory	Matluk et al
USA/ME-JAX-JAX-2140-082/2021	EPI_ISL_5031087	2021-09-21	The Jackson Laboratory	The Jackson Laboratory	Long E et al
USA/ME-JAX-JAX-2141-051/2021	EPI_ISL_5262671	2021-10-06	The Jackson Laboratory	The Jackson Laboratory	Long E et al
USA/MI-CDC-2-4653393/2021	EPI_ISL_3242022	2021-07-13	MI - Michigan Department of Health and Human Services - Bureau of Laboratories	Centers for Disease Control and Prevention Division of Viral Diseases, Pathogen Discovery	Mili Sheth et al
USA/MI-CDC-2-4885309/2021	EPI_ISL_4457957	2021-08-25	MI - Michigan Department of Health and Human Services - Bureau of Laboratories	Centers for Disease Control and Prevention Division of Viral Diseases, Pathogen Discovery	Dakota Howard et al
USA/MI-CDC-2-4954503/2021	EPI_ISL_4953517	2021-09-14	MI - Michigan Department of Health and Human Services - Bureau of Laboratories	Centers for Disease Control and Prevention Division of Viral Diseases, Pathogen Discovery	Mili Sheth et al
USA/MI-CDC-ASC210084267/2021	EPI_ISL_5000533	2021-09-09	Aegis Sciences Corporation	Centers for Disease Control and Prevention Division of Viral Diseases, Pathogen Discovery	Dakota Howard et al
USA/MI-CDC-ASC210084929/2021	EPI_ISL_4997019	2021-09-13	Aegis Sciences Corporation	Centers for Disease Control and Prevention Division of Viral Diseases, Pathogen Discovery	Dakota Howard et al
USA/MI-CDC-ASC210101174/2021	EPI_ISL_4496442	2021-09-02	Aegis Sciences Corporation	Centers for Disease Control and Prevention Division of Viral Diseases, Pathogen Discovery	Dakota Howard et al
USA/MI-CDC-ASC210102154/2021	EPI_ISL_4389572	2021-09-01	Aegis Sciences Corporation	Centers for Disease Control and Prevention Division of Viral Diseases, Pathogen Discovery	Dakota Howard et al
USA/MI-CDC-ASC210118246/2021	EPI_ISL_4397888	2021-08-17	Aegis Sciences Corporation	Centers for Disease Control and Prevention Division of Viral Diseases, Pathogen Discovery	Dakota Howard et al
USA/MI-CDC-ASC210119220/2021	EPI_ISL_4990104	2021-09-09	Aegis Sciences Corporation	Centers for Disease Control and Prevention Division of Viral Diseases, Pathogen Discovery	Dakota Howard et al
USA/MI-CDC-ASC210123054/2021	EPI_ISL_4903678	2021-08-27	Aegis Sciences Corporation	Centers for Disease Control and Prevention Division of Viral Diseases, Pathogen Discovery	Dakota Howard et al
USA/MI-CDC-ASC210124152/2021	EPI_ISL_4908856	2021-08-25	Aegis Sciences Corporation	Centers for Disease Control and Prevention Division of Viral Diseases, Pathogen Discovery	Dakota Howard et al
USA/MI-CDC-ASC210124904/2021	EPI_ISL_4391845	2021-09-03	Aegis Sciences Corporation	Centers for Disease Control and Prevention Division of Viral Diseases, Pathogen Discovery	Dakota Howard et al
USA/MI-CDC-ASC210124993/2021	EPI_ISL_4391189	2021-08-30	Aegis Sciences Corporation	Centers for Disease Control and Prevention Division of Viral Diseases, Pathogen Discovery	Dakota Howard et al
USA/MI-CDC-ASC210126604/2021	EPI_ISL_4391556	2021-09-01	Aegis Sciences Corporation	Centers for Disease Control and Prevention Division of Viral Diseases, Pathogen Discovery	Dakota Howard et al
USA/MI-CDC-ASC210128211/2021	EPI_ISL_4909971	2021-09-05	Aegis Sciences Corporation	Centers for Disease Control and Prevention Division of Viral Diseases, Pathogen Discovery	Dakota Howard et al
USA/MI-CDC-ASC210128886/2021	EPI_ISL_4909571	2021-09-05	Aegis Sciences Corporation	Centers for Disease Control and Prevention Division of Viral Diseases, Pathogen Discovery	Dakota Howard et al
USA/MI-CDC-ASC210129773/2021	EPI_ISL_4946634	2021-09-04	Aegis Sciences Corporation	Centers for Disease Control and Prevention Division of Viral Diseases, Pathogen Discovery	Dakota Howard et al
USA/MI-CDC-ASC210129836/2021	EPI_ISL_4980945	2021-09-05	Aegis Sciences Corporation	Centers for Disease Control and Prevention Division of Viral Diseases, Pathogen Discovery	Dakota Howard et al
USA/MI-CDC-ASC210133631/2021	EPI_ISL_4998771	2021-09-07	Aegis Sciences Corporation	Centers for Disease Control and Prevention Division of Viral Diseases, Pathogen Discovery	Dakota Howard et al
USA/MI-CDC-ASC210134275/2021	EPI_ISL_4978549	2021-09-07	Aegis Sciences Corporation	Centers for Disease Control and Prevention Division of Viral Diseases, Pathogen Discovery	Dakota Howard et al
USA/MI-CDC-ASC210135699/2021	EPI_ISL_4946722	2021-09-07	Aegis Sciences Corporation	Centers for Disease Control and Prevention Division of Viral Diseases, Pathogen Discovery	Dakota Howard et al
USA/MI-CDC-ASC210139294/2021	EPI_ISL_4988186	2021-09-08	Aegis Sciences Corporation	Centers for Disease Control and Prevention Division of Viral Diseases, Pathogen Discovery	Dakota Howard et al
USA/MI-CDC-ASC210139837/2021	EPI_ISL_4990182	2021-09-09	Aegis Sciences Corporation	Centers for Disease Control and Prevention Division of Viral Diseases, Pathogen Discovery	Dakota Howard et al
USA/MI-CDC-ASC210140398/2021	EPI_ISL_5002382	2021-09-09	Aegis Sciences Corporation	Centers for Disease Control and Prevention Division of Viral Diseases, Pathogen Discovery	Dakota Howard et al
USA/MI-CDC-ASC210157580/2021	EPI_ISL_3321671	2021-07-15	Aegis Sciences Corporation	Centers for Disease Control and Prevention Division of Viral Diseases, Pathogen Discovery	Dakota Howard et al
USA/MI-CDC-ASC210176166/2021	EPI_ISL_4915156	2021-08-27	Aegis Sciences Corporation	Centers for Disease Control and Prevention Division of Viral Diseases, Pathogen Discovery	Dakota Howard et al
USA/MI-CDC-ASC210179340/2021	EPI_ISL_5230734	2021-08-26	Aegis Sciences Corporation	Centers for Disease Control and Prevention Division of Viral Diseases, Pathogen Discovery	Dakota Howard et al
USA/MI-CDC-ASC210179345/2021	EPI_ISL_5230738	2021-08-24	Aegis Sciences Corporation	Centers for Disease Control and Prevention Division of Viral Diseases, Pathogen Discovery	Dakota Howard et al
USA/MI-CDC-ASC210181125/2021	EPI_ISL_4540308	2021-08-31	Aegis Sciences Corporation	Centers for Disease Control and Prevention Division of Viral Diseases, Pathogen Discovery	Dakota Howard et al
USA/MI-CDC-ASC210182125/2021	EPI_ISL_4553490	2021-08-28	Aegis Sciences Corporation	Centers for Disease Control and Prevention Division of Viral Diseases, Pathogen Discovery	Dakota Howard et al
USA/MI-CDC-ASC210192172/2021	EPI_ISL_5229738	2021-08-12	Aegis Sciences Corporation	Centers for Disease Control and Prevention Division of Viral Diseases, Pathogen Discovery	Dakota Howard et al
USA/MI-CDC-ASC210195175/2021	EPI_ISL_5228764	2021-08-20	Aegis Sciences Corporation	Centers for Disease Control and Prevention Division of Viral Diseases, Pathogen Discovery	Dakota Howard et al
USA/MI-CDC-ASC210195558/2021	EPI_ISL_4920828	2021-08-20	Aegis Sciences Corporation	Centers for Disease Control and Prevention Division of Viral Diseases, Pathogen Discovery	Dakota Howard et al
USA/MI-CDC-ASC210196749/2021	EPI_ISL_4922515	2021-08-23	Aegis Sciences Corporation	Centers for Disease Control and Prevention Division of Viral Diseases, Pathogen Discovery	Dakota Howard et al
USA/MI-CDC-ASC210205514/2021	EPI_ISL_3852551	2021-08-01	Aegis Sciences Corporation	Centers for Disease Control and Prevention Division of Viral Diseases, Pathogen Discovery	Dakota Howard et al
USA/MI-CDC-ASC210234536/2021	EPI_ISL_3844736	2021-07-29	Aegis Sciences Corporation	Centers for Disease Control and Prevention Division of Viral Diseases, Pathogen Discovery	Dakota Howard et al
USA/MI-CDC-ASC210243622/2021	EPI_ISL_4366717	2021-07-24	Aegis Sciences Corporation	Centers for Disease Control and Prevention Division of Viral Diseases, Pathogen Discovery	Dakota Howard et al
USA/MI-CDC-ASC210274202/2021	EPI_ISL_4138933	2021-08-04	Aegis Sciences Corporation	Centers for Disease Control and Prevention Division of Viral Diseases, Pathogen Discovery	Dakota Howard et al
USA/MI-CDC-ASC210274363/2021	EPI_ISL_4138829	2021-08-04	Aegis Sciences Corporation	Centers for Disease Control and Prevention Division of Viral Diseases, Pathogen Discovery	Dakota Howard et al
USA/MI-CDC-ASC210406047/2021	EPI_ISL_5111601	2021-09-13	Aegis Sciences Corporation	Centers for Disease Control and Prevention Division of Viral Diseases, Pathogen Discovery	Dakota Howard et al
USA/MI-CDC-ASC210407043/2021	EPI_ISL_5112925	2021-09-14	Aegis Sciences Corporation	Centers for Disease Control and Prevention Division of Viral Diseases, Pathogen Discovery	Dakota Howard et al
USA/MI-CDC-ASC210407597/2021	EPI_ISL_5109598	2021-09-10	Aegis Sciences Corporation	Centers for Disease Control and Prevention Division of Viral Diseases, Pathogen Discovery	Dakota Howard et al
USA/MI-CDC-ASC210408410/2021	EPI_ISL_5111132	2021-09-13	Aegis Sciences Corporation	Centers for Disease Control and Prevention Division of Viral Diseases, Pathogen Discovery	Dakota Howard et al
USA/MI-CDC-ASC210410059/2021	EPI_ISL_5113755	2021-09-15	Aegis Sciences Corporation	Centers for Disease Control and Prevention Division of Viral Diseases, Pathogen Discovery	Dakota Howard et al
USA/MI-CDC-ASC210412332/2021	EPI_ISL_4985004	2021-09-16	Aegis Sciences Corporation	Centers for Disease Control and Prevention Division of Viral Diseases, Pathogen Discovery	Dakota Howard et al
USA/MI-CDC-ASC210412333/2021	EPI_ISL_4984992	2021-09-16	Aegis Sciences Corporation	Centers for Disease Control and Prevention Division of Viral Diseases, Pathogen Discovery	Dakota Howard et al
USA/MI-CDC-ASC210412334/2021	EPI_ISL_4984993	2021-09-16	Aegis Sciences Corporation	Centers for Disease Control and Prevention Division of Viral Diseases, Pathogen Discovery	Dakota Howard et al
USA/MI-CDC-FG-143826/2021	EPI_ISL_5060610	2021-10-05	Fulgent Genetics	Centers for Disease Control and Prevention Division of Viral Diseases, Pathogen Discovery	Dakota Howard et al
USA/MI-CDC-FG-147466/2021	EPI_ISL_5308060	2021-10-08	Fulgent Genetics	Centers for Disease Control and Prevention Division of Viral Diseases, Pathogen Discovery	Dakota Howard et al
USA/MI-CDC-FG-147675/2021	EPI_ISL_5307987	2021-10-07	Fulgent Genetics	Centers for Disease Control and Prevention Division of Viral Diseases, Pathogen Discovery	Dakota Howard et al
USA/MI-CDC-LC0184106/2021	EPI_ISL_3742870	2021-08-11	Laboratory Corporation of America	Centers for Disease Control and Prevention Division of Viral Diseases, Pathogen Discovery	Dakota Howard et al
USA/MI-CDC-LC0213797/2021	EPI_ISL_4165961	2021-08-13	Laboratory Corporation of America	Centers for Disease Control and Prevention Division of Viral Diseases, Pathogen Discovery	Dakota Howard et al
USA/MI-CDC-LC0233527/2021	EPI_ISL_4181866	2021-08-20	Laboratory Corporation of America	Centers for Disease Control and Prevention Division of Viral Diseases, Pathogen Discovery	Dakota Howard et al
USA/MI-CDC-LC0252089/2021	EPI_ISL_4341131	2021-08-23	Laboratory Corporation of America	Centers for Disease Control and Prevention Division of Viral Diseases, Pathogen Discovery	Dakota Howard et al
USA/MI-CDC-LC0263237/2021	EPI_ISL_4475921	2021-08-24	Laboratory Corporation of America	Centers for Disease Control and Prevention Division of Viral Diseases, Pathogen Discovery	Dakota Howard et al
USA/MI-CDC-LC0294751/2021	EPI_ISL_5078024	2021-09-11	Laboratory Corporation of America	Centers for Disease Control and Prevention Division of Viral Diseases, Pathogen Discovery	Dakota Howard et al
USA/MI-CDC-LC0298348/2021	EPI_ISL_5074776	2021-09-07	Laboratory Corporation of America	Centers for Disease Control and Prevention Division of Viral Diseases, Pathogen Discovery	Dakota Howard et al
USA/MI-CDC-LC0299118/2021	EPI_ISL_5078907	2021-09-13	Laboratory Corporation of America	Centers for Disease Control and Prevention Division of Viral Diseases, Pathogen Discovery	Dakota Howard et al
USA/MI-CDC-LC0300366/2021	EPI_ISL_5086324	2021-09-16	Laboratory Corporation of America	Centers for Disease Control and Prevention Division of Viral Diseases, Pathogen Discovery	Dakota Howard et al
USA/MI-CDC-LC0304356/2021	EPI_ISL_5168062	2021-09-23	Laboratory Corporation of America	Centers for Disease Control and Prevention Division of Viral Diseases, Pathogen Discovery	Dakota Howard et al
USA/MI-CDC-LC0312769/2021	EPI_ISL_5172867	2021-09-27	Laboratory Corporation of America	Centers for Disease Control and Prevention Division of Viral Diseases, Pathogen Discovery	Dakota Howard et al
USA/MI-CDC-QDX26076045/2021	EPI_ISL_2868793	2021-06-14	Quest Diagnostics Incorporated	Centers for Disease Control and Prevention Division of Viral Diseases, Pathogen Discovery	Dakota Howard et al
USA/MI-CDC-QDX27272352/2021	EPI_ISL_3396509	2021-07-26	Quest Diagnostics Incorporated	Centers for Disease Control and Prevention Division of Viral Diseases, Pathogen Discovery	Dakota Howard et al
USA/MI-CDC-QDX27431992/2021	EPI_ISL_3823389	2021-07-31	Quest Diagnostics Incorporated	Centers for Disease Control and Prevention Division of Viral Diseases, Pathogen Discovery	Dakota Howard et al
USA/MI-CDC-QDX27432089/2021	EPI_ISL_4021070	2021-08-01	Quest Diagnostics Incorporated	Centers for Disease Control and Prevention Division of Viral Diseases, Pathogen Discovery	Dakota Howard et al
USA/MI-CDC-QDX27611376/2021	EPI_ISL_3720085	2021-08-07	Quest Diagnostics Incorporated	Centers for Disease Control and Prevention Division of Viral Diseases, Pathogen Discovery	Dakota Howard et al
USA/MI-CDC-QDX27611389/2021	EPI_ISL_3720129	2021-08-07	Quest Diagnostics Incorporated	Centers for Disease Control and Prevention Division of Viral Diseases, Pathogen Discovery	Dakota Howard et al
USA/MI-CDC-QDX27611390/2021	EPI_ISL_3720500	2021-08-07	Quest Diagnostics Incorporated	Centers for Disease Control and Prevention Division of Viral Diseases, Pathogen Discovery	Dakota Howard et al
USA/MI-CDC-QDX28155635/2021	EPI_ISL_4161691	2021-08-24	Quest Diagnostics Incorporated	Centers for Disease Control and Prevention Division of Viral Diseases, Pathogen Discovery	Dakota Howard et al
USA/MI-CDC-QDX28468560/2021	EPI_ISL_4458717	2021-08-31	Quest Diagnostics Incorporated	Centers for Disease Control and Prevention Division of Viral Diseases, Pathogen Discovery	Dakota Howard et al
USA/MI-CDC-QDX28468595/2021	EPI_ISL_4466430	2021-08-31	Quest Diagnostics Incorporated	Centers for Disease Control and Prevention Division of Viral Diseases, Pathogen Discovery	Dakota Howard et al
USA/MI-CDC-QDX29260637/2021	EPI_ISL_5320776	2021-09-27	Quest Diagnostics Incorporated	Centers for Disease Control and Prevention Division of Viral Diseases, Pathogen Discovery	Dakota Howard et al
USA/MI-CDC-QDX29260644/2021	EPI_ISL_5320841	2021-09-27	Quest Diagnostics Incorporated	Centers for Disease Control and Prevention Division of Viral Diseases, Pathogen Discovery	Dakota Howard et al
USA/MI-CDC-QDX29260745/2021	EPI_ISL_5320747	2021-09-27	Quest Diagnostics Incorporated	Centers for Disease Control and Prevention Division of Viral Diseases, Pathogen Discovery	Dakota Howard et al
USA/MI-CDC-STM-000633617/2021	EPI_ISL_5204527	2021-09-26	Helix	Centers for Disease Control and Prevention Division of Viral Diseases, Pathogen Discovery	Dakota Howard et al
USA/MI-CDC-STM-000732334/2021	EPI_ISL_5211974	2021-09-17	Helix	Centers for Disease Control and Prevention Division of Viral Diseases, Pathogen Discovery	Dakota Howard et al
USA/MI-CDC-STM-000733054/2021	EPI_ISL_5200637	2021-09-15	Helix	Centers for Disease Control and Prevention Division of Viral Diseases, Pathogen Discovery	Dakota Howard et al
USA/MI-CDC-STM-000733318/2021	EPI_ISL_5200725	2021-09-16	Helix	Centers for Disease Control and Prevention Division of Viral Diseases, Pathogen Discovery	Dakota Howard et al
USA/MI-CDC-STM-000733381/2021	EPI_ISL_5200891	2021-09-17	Helix	Centers for Disease Control and Prevention Division of Viral Diseases, Pathogen Discovery	Dakota Howard et al
USA/MI-CDC-STM-000734146/2021	EPI_ISL_5201356	2021-09-19	Helix	Centers for Disease Control and Prevention Division of Viral Diseases, Pathogen Discovery	Dakota Howard et al
USA/MI-CDC-STM-000734726/2021	EPI_ISL_5201939	2021-09-20	Helix	Centers for Disease Control and Prevention Division of Viral Diseases, Pathogen Discovery	Dakota Howard et al
USA/MI-CDC-STM-000735064/2021	EPI_ISL_5317427	2021-09-24	Helix	Centers for Disease Control and Prevention Division of Viral Diseases, Pathogen Discovery	Dakota Howard et al
USA/MI-CDC-STM-000736202/2021	EPI_ISL_5204254	2021-09-26	Helix	Centers for Disease Control and Prevention Division of Viral Diseases, Pathogen Discovery	Dakota Howard et al
USA/MI-CDC-STM-000736306/2021	EPI_ISL_5205209	2021-09-28	Helix	Centers for Disease Control and Prevention Division of Viral Diseases, Pathogen Discovery	Dakota Howard et al
USA/MI-CDC-STM-000736466/2021	EPI_ISL_5205207	2021-09-28	Helix	Centers for Disease Control and Prevention Division of Viral Diseases, Pathogen Discovery	Dakota Howard et al
USA/MI-CDC-STM-000737228/2021	EPI_ISL_5204922	2021-09-27	Helix	Centers for Disease Control and Prevention Division of Viral Diseases, Pathogen Discovery	Dakota Howard et al
USA/MI-CDC-STM-000737270/2021	EPI_ISL_5240042	2021-09-30	Helix	Centers for Disease Control and Prevention Division of Viral Diseases, Pathogen Discovery	Dakota Howard et al
USA/MI-CDC-STM-000737275/2021	EPI_ISL_5317465	2021-09-27	Helix	Centers for Disease Control and Prevention Division of Viral Diseases, Pathogen Discovery	Dakota Howard et al
USA/MI-CDC-STM-000737652/2021	EPI_ISL_5317496	2021-10-01	Helix	Centers for Disease Control and Prevention Division of Viral Diseases, Pathogen Discovery	Dakota Howard et al
USA/MI-CDC-STM-000737653/2021	EPI_ISL_5205265	2021-09-28	Helix	Centers for Disease Control and Prevention Division of Viral Diseases, Pathogen Discovery	Dakota Howard et al
USA/MI-CDC-STM-000738395/2021	EPI_ISL_5240892	2021-10-04	Helix	Centers for Disease Control and Prevention Division of Viral Diseases, Pathogen Discovery	Dakota Howard et al
USA/MI-CDC-STM-000738482/2021	EPI_ISL_5240686	2021-10-02	Helix	Centers for Disease Control and Prevention Division of Viral Diseases, Pathogen Discovery	Dakota Howard et al
USA/MI-CDC-STM-000738533/2021	EPI_ISL_5240845	2021-10-03	Helix	Centers for Disease Control and Prevention Division of Viral Diseases, Pathogen Discovery	Dakota Howard et al
USA/MI-MDHHS-SC31971/2021	EPI_ISL_3588167	2021-07-22	Michigan Department of Health and Human Services, Bureau of Laboratories	Michigan Department of Health and Human Services, Bureau of Laboratories	Blankenship HM et al
USA/MI-MDHHS-SC32151/2021	EPI_ISL_3637917	2021-08-06	Michigan Department of Health and Human Services, Bureau of Laboratories	Michigan Department of Health and Human Services, Bureau of Laboratories	Blankenship HM et al
USA/MI-MDHHS-SC33000/2021	EPI_ISL_4239481	2021-08-28	Michigan Department of Health and Human Services, Bureau of Laboratories	Michigan Department of Health and Human Services, Bureau of Laboratories	Blankenship HM et al
USA/MI-MDHHS-SC33442/2021	EPI_ISL_4552735	2021-09-01	Michigan Department of Health and Human Services, Bureau of Laboratories	Michigan Department of Health and Human Services, Bureau of Laboratories	Blankenship HM et al
USA/MI-MDHHS-SC34171/2021	EPI_ISL_5008018	2021-09-16	Michigan Department of Health and Human Services, Bureau of Laboratories	Michigan Department of Health and Human Services, Bureau of Laboratories	Blankenship HM et al
USA/MI-UM-10040775630/2021	EPI_ISL_3218873	2021-07-20	University of Michigan Clinical Microbiology Laboratory	Lauring Lab, University of Michigan, Department of Microbiology and Immunology	Valesano et al
USA/MI-UM-10041026986/2021	EPI_ISL_3642684	2021-08-05	University of Michigan Clinical Microbiology Laboratory	Lauring Lab, University of Michigan, Department of Microbiology and Immunology	Gilbert et al
USA/MI-UM-10041072840/2021	EPI_ISL_3642701	2021-08-09	University of Michigan Clinical Microbiology Laboratory	Lauring Lab, University of Michigan, Department of Microbiology and Immunology	Gilbert et al
USA/MI-UM-10041143856/2021	EPI_ISL_4060924	2021-08-12	University of Michigan Clinical Microbiology Laboratory	Lauring Lab, University of Michigan, Department of Microbiology and Immunology	Gilbert et al
USA/MI-UM-10041178812/2021	EPI_ISL_3642725	2021-08-16	University of Michigan Clinical Microbiology Laboratory	Lauring Lab, University of Michigan, Department of Microbiology and Immunology	Gilbert et al
USA/MI-UM-10041375289/2021	EPI_ISL_4169048	2021-08-27	University of Michigan Clinical Microbiology Laboratory	University of Michigan, Department of Microbiology and Immunology, Lauring Lab	Gilbert et al
USA/MI-UM-10041375353/2021	EPI_ISL_4169049	2021-08-27	University of Michigan Clinical Microbiology Laboratory	University of Michigan, Department of Microbiology and Immunology, Lauring Lab	Gilbert et al
USA/MI-UM-10041406299/2021	EPI_ISL_4169062	2021-08-30	University of Michigan Clinical Microbiology Laboratory	University of Michigan, Department of Microbiology and Immunology, Lauring Lab	Gilbert et al
USA/MI-UM-10041429324/2021	EPI_ISL_4169077	2021-08-31	University of Michigan Clinical Microbiology Laboratory	University of Michigan, Department of Microbiology and Immunology, Lauring Lab	Gilbert et al
USA/MI-UM-10041491692/2021	EPI_ISL_4255877	2021-09-03	University of Michigan Clinical Microbiology Laboratory	Lauring Lab, University of Michigan, Department of Microbiology and Immunology	Gilbert et al
USA/MI-UM-10041535193/2021	EPI_ISL_4577301	2021-09-07	University of Michigan Clinical Microbiology Laboratory	Lauring Lab, University of Michigan, Department of Microbiology and Immunology	Gilbert et al
USA/MI-UM-10041535358/2021	EPI_ISL_4577303	2021-09-07	University of Michigan Clinical Microbiology Laboratory	Lauring Lab, University of Michigan, Department of Microbiology and Immunology	Gilbert et al
USA/MI-UM-10041558015/2021	EPI_ISL_4901359	2021-09-08	University of Michigan Clinical Microbiology Laboratory	Lauring Lab, University of Michigan, Department of Microbiology and Immunology	Gilbert et al
USA/MI-UM-10041596496/2021	EPI_ISL_4901298	2021-09-10	University of Michigan Clinical Microbiology Laboratory	Lauring Lab, University of Michigan, Department of Microbiology and Immunology	Gilbert et al
USA/MI-UM-10041630861/2021	EPI_ISL_4901328	2021-09-13	University of Michigan Clinical Microbiology Laboratory	Lauring Lab, University of Michigan, Department of Microbiology and Immunology	Gilbert et al
USA/MI-UM-10041635840/2021	EPI_ISL_4389481	2021-09-13	University of Michigan Clinical Microbiology Laboratory	Lauring Lab, University of Michigan, Department of Microbiology and Immunology	Gilbert et al
USA/MI-UM-10041698467/2021	EPI_ISL_4901397	2021-09-16	University of Michigan Clinical Microbiology Laboratory	Lauring Lab, University of Michigan, Department of Microbiology and Immunology	Gilbert et al
USA/MI-UM-10041728054/2021	EPI_ISL_4920214	2021-09-18	University of Michigan Clinical Microbiology Laboratory	Lauring Lab, University of Michigan, Department of Microbiology and Immunology	Gilbert et al
USA/MI-UM-10041768103/2021	EPI_ISL_5095956	2021-09-21	University of Michigan Clinical Microbiology Laboratory	Lauring Lab, University of Michigan, Department of Microbiology and Immunology	Gilbert et al
USA/MI-UM-10041816091/2021	EPI_ISL_5095952	2021-09-23	University of Michigan Clinical Microbiology Laboratory	Lauring Lab, University of Michigan, Department of Microbiology and Immunology	Gilbert et al
USA/MI-UM-10041833529/2021	EPI_ISL_5096002	2021-09-24	University of Michigan Clinical Microbiology Laboratory	Lauring Lab, University of Michigan, Department of Microbiology and Immunology	Gilbert et al
USA/MI-UM-10041957331/2021	EPI_ISL_5150828	2021-10-02	University of Michigan Clinical Microbiology Laboratory	Lauring Lab, University of Michigan, Department of Microbiology and Immunology	Gilbert et al
USA/MN-ASU13146/2021	EPI_ISL_4031971	2021-08-27	Arizona State University	Arizona State University	Ajeet Bains et al
USA/MN-ASU16881/2021	EPI_ISL_5059689	2021-09-29	Arizona State University	Arizona State University	Ajeet Bains et al
USA/MN-CDC-2-4912674/2021	EPI_ISL_4539709	2021-09-07	"MN PHL Division, Minnesota Department of Health"	Centers for Disease Control and Prevention Division of Viral Diseases, Pathogen Discovery	Mili Sheth et al
USA/MN-CDC-ASC210083671/2021	EPI_ISL_4979233	2021-09-11	Aegis Sciences Corporation	Centers for Disease Control and Prevention Division of Viral Diseases, Pathogen Discovery	Dakota Howard et al
USA/MN-CDC-ASC210103297/2021	EPI_ISL_4905990	2021-09-03	Aegis Sciences Corporation	Centers for Disease Control and Prevention Division of Viral Diseases, Pathogen Discovery	Dakota Howard et al
USA/MN-CDC-ASC210103926/2021	EPI_ISL_4385705	2021-09-03	Aegis Sciences Corporation	Centers for Disease Control and Prevention Division of Viral Diseases, Pathogen Discovery	Dakota Howard et al
USA/MN-CDC-ASC210104612/2021	EPI_ISL_4375977	2021-09-03	Aegis Sciences Corporation	Centers for Disease Control and Prevention Division of Viral Diseases, Pathogen Discovery	Dakota Howard et al
USA/MN-CDC-ASC210111985/2021	EPI_ISL_3218257	2021-07-05	Aegis Sciences Corporation	Centers for Disease Control and Prevention Division of Viral Diseases, Pathogen Discovery	Dakota Howard et al
USA/MN-CDC-ASC210122032/2021	EPI_ISL_4399816	2021-08-26	Aegis Sciences Corporation	Centers for Disease Control and Prevention Division of Viral Diseases, Pathogen Discovery	Dakota Howard et al
USA/MN-CDC-ASC210122501/2021	EPI_ISL_4910484	2021-08-26	Aegis Sciences Corporation	Centers for Disease Control and Prevention Division of Viral Diseases, Pathogen Discovery	Dakota Howard et al
USA/MN-CDC-ASC210123113/2021	EPI_ISL_4903732	2021-08-27	Aegis Sciences Corporation	Centers for Disease Control and Prevention Division of Viral Diseases, Pathogen Discovery	Dakota Howard et al
USA/MN-CDC-ASC210130995/2021	EPI_ISL_4981055	2021-09-07	Aegis Sciences Corporation	Centers for Disease Control and Prevention Division of Viral Diseases, Pathogen Discovery	Dakota Howard et al
USA/MN-CDC-ASC210140767/2021	EPI_ISL_5001709	2021-09-09	Aegis Sciences Corporation	Centers for Disease Control and Prevention Division of Viral Diseases, Pathogen Discovery	Dakota Howard et al
USA/MN-CDC-ASC210142631/2021	EPI_ISL_4982186	2021-09-10	Aegis Sciences Corporation	Centers for Disease Control and Prevention Division of Viral Diseases, Pathogen Discovery	Dakota Howard et al
USA/MN-CDC-ASC210143939/2021	EPI_ISL_4981947	2021-09-10	Aegis Sciences Corporation	Centers for Disease Control and Prevention Division of Viral Diseases, Pathogen Discovery	Dakota Howard et al
USA/MN-CDC-ASC210158539/2021	EPI_ISL_3323911	2021-07-17	Aegis Sciences Corporation	Centers for Disease Control and Prevention Division of Viral Diseases, Pathogen Discovery	Dakota Howard et al
USA/MN-CDC-ASC210162248/2021	EPI_ISL_4364825	2021-07-17	Aegis Sciences Corporation	Centers for Disease Control and Prevention Division of Viral Diseases, Pathogen Discovery	Dakota Howard et al
USA/MN-CDC-ASC210163143/2021	EPI_ISL_4361741	2021-07-20	Aegis Sciences Corporation	Centers for Disease Control and Prevention Division of Viral Diseases, Pathogen Discovery	Dakota Howard et al
USA/MN-CDC-ASC210186673/2021	EPI_ISL_3863230	2021-08-10	Aegis Sciences Corporation	Centers for Disease Control and Prevention Division of Viral Diseases, Pathogen Discovery	Dakota Howard et al
USA/MN-CDC-ASC210187237/2021	EPI_ISL_3860231	2021-08-07	Aegis Sciences Corporation	Centers for Disease Control and Prevention Division of Viral Diseases, Pathogen Discovery	Dakota Howard et al
USA/MN-CDC-ASC210195770/2021	EPI_ISL_4921912	2021-08-22	Aegis Sciences Corporation	Centers for Disease Control and Prevention Division of Viral Diseases, Pathogen Discovery	Dakota Howard et al
USA/MN-CDC-ASC210207213/2021	EPI_ISL_3819501	2021-08-01	Aegis Sciences Corporation	Centers for Disease Control and Prevention Division of Viral Diseases, Pathogen Discovery	Dakota Howard et al
USA/MN-CDC-ASC210208396/2021	EPI_ISL_3822941	2021-08-02	Aegis Sciences Corporation	Centers for Disease Control and Prevention Division of Viral Diseases, Pathogen Discovery	Dakota Howard et al
USA/MN-CDC-ASC210239232/2021	EPI_ISL_3855432	2021-08-03	Aegis Sciences Corporation	Centers for Disease Control and Prevention Division of Viral Diseases, Pathogen Discovery	Dakota Howard et al
USA/MN-CDC-ASC210272377/2021	EPI_ISL_3856344	2021-08-03	Aegis Sciences Corporation	Centers for Disease Control and Prevention Division of Viral Diseases, Pathogen Discovery	Dakota Howard et al
USA/MN-CDC-ASC210274423/2021	EPI_ISL_4138880	2021-08-04	Aegis Sciences Corporation	Centers for Disease Control and Prevention Division of Viral Diseases, Pathogen Discovery	Dakota Howard et al
USA/MN-CDC-ASC210403593/2021	EPI_ISL_5004223	2021-09-11	Aegis Sciences Corporation	Centers for Disease Control and Prevention Division of Viral Diseases, Pathogen Discovery	Dakota Howard et al
USA/MN-CDC-ASC210408400/2021	EPI_ISL_5110058	2021-09-12	Aegis Sciences Corporation	Centers for Disease Control and Prevention Division of Viral Diseases, Pathogen Discovery	Dakota Howard et al
USA/MN-CDC-ASC210408403/2021	EPI_ISL_5111116	2021-09-13	Aegis Sciences Corporation	Centers for Disease Control and Prevention Division of Viral Diseases, Pathogen Discovery	Dakota Howard et al
USA/MN-CDC-ASC210412622/2021	EPI_ISL_5108546	2021-09-15	Aegis Sciences Corporation	Centers for Disease Control and Prevention Division of Viral Diseases, Pathogen Discovery	Dakota Howard et al
USA/MN-CDC-FG-126987/2021	EPI_ISL_4535144	2021-09-15	Fulgent Genetics	Centers for Disease Control and Prevention Division of Viral Diseases, Pathogen Discovery	Dakota Howard et al
USA/MN-CDC-IBX003083760859/2021	EPI_ISL_3523321	2021-08-05	Infinity Biologix	Centers for Disease Control and Prevention Division of Viral Diseases, Pathogen Discovery	Dakota Howard et al
USA/MN-CDC-IBX012807315894/2021	EPI_ISL_4903425	2021-09-24	Infinity Biologix	Centers for Disease Control and Prevention Division of Viral Diseases, Pathogen Discovery	Dakota Howard et al
USA/MN-CDC-IBX013461070232/2021	EPI_ISL_3523322	2021-08-04	Infinity Biologix	Centers for Disease Control and Prevention Division of Viral Diseases, Pathogen Discovery	Dakota Howard et al
USA/MN-CDC-IBX019052206019/2021	EPI_ISL_5206601	2021-09-29	Infinity Biologix	Centers for Disease Control and Prevention Division of Viral Diseases, Pathogen Discovery	Dakota Howard et al
USA/MN-CDC-IBX021569283601/2021	EPI_ISL_4139271	2021-08-17	Infinity Biologix	Centers for Disease Control and Prevention Division of Viral Diseases, Pathogen Discovery	Dakota Howard et al
USA/MN-CDC-IBX028279165256/2021	EPI_ISL_5083327	2021-09-25	Infinity Biologix	Centers for Disease Control and Prevention Division of Viral Diseases, Pathogen Discovery	Dakota Howard et al
USA/MN-CDC-IBX034395377277/2021	EPI_ISL_4344436	2021-09-02	Infinity Biologix	Centers for Disease Control and Prevention Division of Viral Diseases, Pathogen Discovery	Dakota Howard et al
USA/MN-CDC-IBX034625694476/2021	EPI_ISL_5208641	2021-10-01	Infinity Biologix	Centers for Disease Control and Prevention Division of Viral Diseases, Pathogen Discovery	Dakota Howard et al
USA/MN-CDC-IBX036480071030/2021	EPI_ISL_5100581	2021-09-29	Infinity Biologix	Centers for Disease Control and Prevention Division of Viral Diseases, Pathogen Discovery	Dakota Howard et al
USA/MN-CDC-IBX039839300774/2021	EPI_ISL_4823060	2021-09-16	Infinity Biologix	Centers for Disease Control and Prevention Division of Viral Diseases, Pathogen Discovery	Dakota Howard et al
USA/MN-CDC-IBX046422121192/2021	EPI_ISL_4823228	2021-09-21	Infinity Biologix	Centers for Disease Control and Prevention Division of Viral Diseases, Pathogen Discovery	Dakota Howard et al
USA/MN-CDC-IBX057184552133/2021	EPI_ISL_4246027	2021-08-25	Infinity Biologix	Centers for Disease Control and Prevention Division of Viral Diseases, Pathogen Discovery	Dakota Howard et al
USA/MN-CDC-IBX075335456650/2021	EPI_ISL_4822510	2021-09-08	Infinity Biologix	Centers for Disease Control and Prevention Division of Viral Diseases, Pathogen Discovery	Dakota Howard et al
USA/MN-CDC-IBX080590307119/2021	EPI_ISL_4246534	2021-08-25	Infinity Biologix	Centers for Disease Control and Prevention Division of Viral Diseases, Pathogen Discovery	Dakota Howard et al
USA/MN-CDC-IBX083454657586/2021	EPI_ISL_4903444	2021-09-24	Infinity Biologix	Centers for Disease Control and Prevention Division of Viral Diseases, Pathogen Discovery	Dakota Howard et al
USA/MN-CDC-IBX083507270889/2021	EPI_ISL_5205664	2021-09-28	Infinity Biologix	Centers for Disease Control and Prevention Division of Viral Diseases, Pathogen Discovery	Dakota Howard et al
USA/MN-CDC-IBX095418408824/2021	EPI_ISL_5209140	2021-10-01	Infinity Biologix	Centers for Disease Control and Prevention Division of Viral Diseases, Pathogen Discovery	Dakota Howard et al
USA/MN-CDC-IBX102467897221/2021	EPI_ISL_4542171	2021-09-09	Infinity Biologix	Centers for Disease Control and Prevention Division of Viral Diseases, Pathogen Discovery	Dakota Howard et al
USA/MN-CDC-IBX106015623995/2021	EPI_ISL_5205720	2021-09-28	Infinity Biologix	Centers for Disease Control and Prevention Division of Viral Diseases, Pathogen Discovery	Dakota Howard et al
USA/MN-CDC-IBX107317358728/2021	EPI_ISL_4808416	2021-09-16	Infinity Biologix	Centers for Disease Control and Prevention Division of Viral Diseases, Pathogen Discovery	Dakota Howard et al
USA/MN-CDC-IBX108235913885/2021	EPI_ISL_4957480	2021-09-23	Infinity Biologix	Centers for Disease Control and Prevention Division of Viral Diseases, Pathogen Discovery	Dakota Howard et al
USA/MN-CDC-IBX111350852954/2021	EPI_ISL_5205713	2021-09-28	Infinity Biologix	Centers for Disease Control and Prevention Division of Viral Diseases, Pathogen Discovery	Dakota Howard et al
USA/MN-CDC-IBX115666869177/2021	EPI_ISL_4382650	2021-08-12	Infinity Biologix	Centers for Disease Control and Prevention Division of Viral Diseases, Pathogen Discovery	Dakota Howard et al
USA/MN-CDC-IBX118813527566/2021	EPI_ISL_3523677	2021-08-07	Infinity Biologix	Centers for Disease Control and Prevention Division of Viral Diseases, Pathogen Discovery	Dakota Howard et al
USA/MN-CDC-IBX125425224876/2021	EPI_ISL_4383389	2021-07-19	Infinity Biologix	Centers for Disease Control and Prevention Division of Viral Diseases, Pathogen Discovery	Dakota Howard et al
USA/MN-CDC-IBX130849733208/2021	EPI_ISL_4139945	2021-08-17	Infinity Biologix	Centers for Disease Control and Prevention Division of Viral Diseases, Pathogen Discovery	Dakota Howard et al
USA/MN-CDC-IBX137716473773/2021	EPI_ISL_5205586	2021-09-27	Infinity Biologix	Centers for Disease Control and Prevention Division of Viral Diseases, Pathogen Discovery	Dakota Howard et al
USA/MN-CDC-IBX140566457320/2021	EPI_ISL_5206655	2021-09-29	Infinity Biologix	Centers for Disease Control and Prevention Division of Viral Diseases, Pathogen Discovery	Dakota Howard et al
USA/MN-CDC-IBX145668078955/2021	EPI_ISL_3754598	2021-08-13	Infinity Biologix	Centers for Disease Control and Prevention Division of Viral Diseases, Pathogen Discovery	Dakota Howard et al
USA/MN-CDC-IBX154266034520/2021	EPI_ISL_4817380	2021-09-19	Infinity Biologix	Centers for Disease Control and Prevention Division of Viral Diseases, Pathogen Discovery	Dakota Howard et al
USA/MN-CDC-IBX163503201703/2021	EPI_ISL_3523353	2021-08-05	Infinity Biologix	Centers for Disease Control and Prevention Division of Viral Diseases, Pathogen Discovery	Dakota Howard et al
USA/MN-CDC-IBX164466416185/2021	EPI_ISL_4808202	2021-09-15	Infinity Biologix	Centers for Disease Control and Prevention Division of Viral Diseases, Pathogen Discovery	Dakota Howard et al
USA/MN-CDC-IBX166438765339/2021	EPI_ISL_4822165	2021-09-16	Infinity Biologix	Centers for Disease Control and Prevention Division of Viral Diseases, Pathogen Discovery	Dakota Howard et al
USA/MN-CDC-IBX169482242552/2021	EPI_ISL_4957104	2021-09-22	Infinity Biologix	Centers for Disease Control and Prevention Division of Viral Diseases, Pathogen Discovery	Dakota Howard et al
USA/MN-CDC-IBX172279025578/2021	EPI_ISL_4139615	2021-08-20	Infinity Biologix	Centers for Disease Control and Prevention Division of Viral Diseases, Pathogen Discovery	Dakota Howard et al
USA/MN-CDC-IBX182834624682/2021	EPI_ISL_4344472	2021-09-02	Infinity Biologix	Centers for Disease Control and Prevention Division of Viral Diseases, Pathogen Discovery	Dakota Howard et al
USA/MN-CDC-IBX185519079101/2021	EPI_ISL_4960326	2021-08-30	Infinity Biologix	Centers for Disease Control and Prevention Division of Viral Diseases, Pathogen Discovery	Dakota Howard et al
USA/MN-CDC-IBX188986103190/2021	EPI_ISL_5101387	2021-09-30	Infinity Biologix	Centers for Disease Control and Prevention Division of Viral Diseases, Pathogen Discovery	Dakota Howard et al
USA/MN-CDC-IBX191251381913/2021	EPI_ISL_4808689	2021-09-17	Infinity Biologix	Centers for Disease Control and Prevention Division of Viral Diseases, Pathogen Discovery	Dakota Howard et al
USA/MN-CDC-IBX192819338747/2021	EPI_ISL_4139623	2021-08-19	Infinity Biologix	Centers for Disease Control and Prevention Division of Viral Diseases, Pathogen Discovery	Dakota Howard et al
USA/MN-CDC-IBX193834158353/2021	EPI_ISL_5101394	2021-09-30	Infinity Biologix	Centers for Disease Control and Prevention Division of Viral Diseases, Pathogen Discovery	Dakota Howard et al
USA/MN-CDC-IBX200381175313/2021	EPI_ISL_4246167	2021-08-24	Infinity Biologix	Centers for Disease Control and Prevention Division of Viral Diseases, Pathogen Discovery	Dakota Howard et al
USA/MN-CDC-IBX201646879100/2021	EPI_ISL_4139572	2021-08-19	Infinity Biologix	Centers for Disease Control and Prevention Division of Viral Diseases, Pathogen Discovery	Dakota Howard et al
USA/MN-CDC-IBX203886846644/2021	EPI_ISL_4541598	2021-09-09	Infinity Biologix	Centers for Disease Control and Prevention Division of Viral Diseases, Pathogen Discovery	Dakota Howard et al
USA/MN-CDC-IBX206034482326/2021	EPI_ISL_5205716	2021-09-28	Infinity Biologix	Centers for Disease Control and Prevention Division of Viral Diseases, Pathogen Discovery	Dakota Howard et al
USA/MN-CDC-IBX216037848811/2021	EPI_ISL_4139958	2021-08-17	Infinity Biologix	Centers for Disease Control and Prevention Division of Viral Diseases, Pathogen Discovery	Dakota Howard et al
USA/MN-CDC-IBX217294472072/2021	EPI_ISL_4822518	2021-09-08	Infinity Biologix	Centers for Disease Control and Prevention Division of Viral Diseases, Pathogen Discovery	Dakota Howard et al
USA/MN-CDC-IBX219424718681/2021	EPI_ISL_4140109	2021-08-17	Infinity Biologix	Centers for Disease Control and Prevention Division of Viral Diseases, Pathogen Discovery	Dakota Howard et al
USA/MN-CDC-IBX224524917587/2021	EPI_ISL_5100502	2021-09-28	Infinity Biologix	Centers for Disease Control and Prevention Division of Viral Diseases, Pathogen Discovery	Dakota Howard et al
USA/MN-CDC-IBX238127184912/2021	EPI_ISL_4822322	2021-09-08	Infinity Biologix	Centers for Disease Control and Prevention Division of Viral Diseases, Pathogen Discovery	Dakota Howard et al
USA/MN-CDC-IBX244791536769/2021	EPI_ISL_3610834	2021-07-22	Infinity Biologix	Centers for Disease Control and Prevention Division of Viral Diseases, Pathogen Discovery	Dakota Howard et al
USA/MN-CDC-IBX252329370438/2021	EPI_ISL_4817352	2021-09-19	Infinity Biologix	Centers for Disease Control and Prevention Division of Viral Diseases, Pathogen Discovery	Dakota Howard et al
USA/MN-CDC-IBX256957411505/2021	EPI_ISL_4960334	2021-08-30	Infinity Biologix	Centers for Disease Control and Prevention Division of Viral Diseases, Pathogen Discovery	Dakota Howard et al
USA/MN-CDC-IBX260112105836/2021	EPI_ISL_3610027	2021-08-04	Infinity Biologix	Centers for Disease Control and Prevention Division of Viral Diseases, Pathogen Discovery	Dakota Howard et al
USA/MN-CDC-IBX262816808145/2021	EPI_ISL_4541888	2021-09-08	Infinity Biologix	Centers for Disease Control and Prevention Division of Viral Diseases, Pathogen Discovery	Dakota Howard et al
USA/MN-CDC-IBX266888702753/2021	EPI_ISL_4821778	2021-09-14	Infinity Biologix	Centers for Disease Control and Prevention Division of Viral Diseases, Pathogen Discovery	Dakota Howard et al
USA/MN-CDC-IBX271240337134/2021	EPI_ISL_5083401	2021-09-25	Infinity Biologix	Centers for Disease Control and Prevention Division of Viral Diseases, Pathogen Discovery	Dakota Howard et al
USA/MN-CDC-IBX272922547176/2021	EPI_ISL_4822526	2021-09-09	Infinity Biologix	Centers for Disease Control and Prevention Division of Viral Diseases, Pathogen Discovery	Dakota Howard et al
USA/MN-CDC-IBX273530787004/2021	EPI_ISL_4246377	2021-08-26	Infinity Biologix	Centers for Disease Control and Prevention Division of Viral Diseases, Pathogen Discovery	Dakota Howard et al
USA/MN-CDC-IBX277950854319/2021	EPI_ISL_4386356	2021-08-16	Infinity Biologix	Centers for Disease Control and Prevention Division of Viral Diseases, Pathogen Discovery	Dakota Howard et al
USA/MN-CDC-IBX278532348247/2021	EPI_ISL_5208286	2021-09-30	Infinity Biologix	Centers for Disease Control and Prevention Division of Viral Diseases, Pathogen Discovery	Dakota Howard et al
USA/MN-CDC-IBX299797137864/2021	EPI_ISL_4139472	2021-08-19	Infinity Biologix	Centers for Disease Control and Prevention Division of Viral Diseases, Pathogen Discovery	Dakota Howard et al
USA/MN-CDC-IBX310151882604/2021	EPI_ISL_4955030	2021-09-21	Infinity Biologix	Centers for Disease Control and Prevention Division of Viral Diseases, Pathogen Discovery	Dakota Howard et al
USA/MN-CDC-IBX312396087114/2021	EPI_ISL_4246779	2021-08-27	Infinity Biologix	Centers for Disease Control and Prevention Division of Viral Diseases, Pathogen Discovery	Dakota Howard et al
USA/MN-CDC-IBX314316804887/2021	EPI_ISL_4822150	2021-09-16	Infinity Biologix	Centers for Disease Control and Prevention Division of Viral Diseases, Pathogen Discovery	Dakota Howard et al
USA/MN-CDC-IBX326988327051/2021	EPI_ISL_4245713	2021-08-23	Infinity Biologix	Centers for Disease Control and Prevention Division of Viral Diseases, Pathogen Discovery	Dakota Howard et al
USA/MN-CDC-IBX335564885552/2021	EPI_ISL_5101191	2021-09-30	Infinity Biologix	Centers for Disease Control and Prevention Division of Viral Diseases, Pathogen Discovery	Dakota Howard et al
USA/MN-CDC-IBX335619023815/2021	EPI_ISL_3397333	2021-07-28	Infinity Biologix	Centers for Disease Control and Prevention Division of Viral Diseases, Pathogen Discovery	Dakota Howard et al
USA/MN-CDC-IBX338840310128/2021	EPI_ISL_5209325	2021-10-02	Infinity Biologix	Centers for Disease Control and Prevention Division of Viral Diseases, Pathogen Discovery	Dakota Howard et al
USA/MN-CDC-IBX342216626992/2021	EPI_ISL_3658889	2021-08-09	Infinity Biologix	Centers for Disease Control and Prevention Division of Viral Diseases, Pathogen Discovery	Dakota Howard et al
USA/MN-CDC-IBX346802233656/2021	EPI_ISL_5100154	2021-09-27	Infinity Biologix	Centers for Disease Control and Prevention Division of Viral Diseases, Pathogen Discovery	Dakota Howard et al
USA/MN-CDC-IBX355602999284/2021	EPI_ISL_5205774	2021-09-28	Infinity Biologix	Centers for Disease Control and Prevention Division of Viral Diseases, Pathogen Discovery	Dakota Howard et al
USA/MN-CDC-IBX359286460889/2021	EPI_ISL_3658893	2021-08-10	Infinity Biologix	Centers for Disease Control and Prevention Division of Viral Diseases, Pathogen Discovery	Dakota Howard et al
USA/MN-CDC-IBX360592108811/2021	EPI_ISL_4821798	2021-09-14	Infinity Biologix	Centers for Disease Control and Prevention Division of Viral Diseases, Pathogen Discovery	Dakota Howard et al
USA/MN-CDC-IBX363854739400/2021	EPI_ISL_4246787	2021-08-27	Infinity Biologix	Centers for Disease Control and Prevention Division of Viral Diseases, Pathogen Discovery	Dakota Howard et al
USA/MN-CDC-IBX367038665977/2021	EPI_ISL_4903517	2021-09-24	Infinity Biologix	Centers for Disease Control and Prevention Division of Viral Diseases, Pathogen Discovery	Dakota Howard et al
USA/MN-CDC-IBX370015362089/2021	EPI_ISL_4246583	2021-08-26	Infinity Biologix	Centers for Disease Control and Prevention Division of Viral Diseases, Pathogen Discovery	Dakota Howard et al
USA/MN-CDC-IBX370090888330/2021	EPI_ISL_4344525	2021-09-02	Infinity Biologix	Centers for Disease Control and Prevention Division of Viral Diseases, Pathogen Discovery	Dakota Howard et al
USA/MN-CDC-IBX382549510878/2021	EPI_ISL_5207187	2021-09-29	Infinity Biologix	Centers for Disease Control and Prevention Division of Viral Diseases, Pathogen Discovery	Dakota Howard et al
USA/MN-CDC-IBX387292044913/2021	EPI_ISL_4246796	2021-08-27	Infinity Biologix	Centers for Disease Control and Prevention Division of Viral Diseases, Pathogen Discovery	Dakota Howard et al
USA/MN-CDC-IBX388181474017/2021	EPI_ISL_3523680	2021-08-07	Infinity Biologix	Centers for Disease Control and Prevention Division of Viral Diseases, Pathogen Discovery	Dakota Howard et al
USA/MN-CDC-IBX390972523018/2021	EPI_ISL_3609931	2021-08-05	Infinity Biologix	Centers for Disease Control and Prevention Division of Viral Diseases, Pathogen Discovery	Dakota Howard et al
USA/MN-CDC-IBX395082868209/2021	EPI_ISL_4808462	2021-09-16	Infinity Biologix	Centers for Disease Control and Prevention Division of Viral Diseases, Pathogen Discovery	Dakota Howard et al
USA/MN-CDC-IBX404358575467/2021	EPI_ISL_4823169	2021-09-20	Infinity Biologix	Centers for Disease Control and Prevention Division of Viral Diseases, Pathogen Discovery	Dakota Howard et al
USA/MN-CDC-IBX409227922476/2021	EPI_ISL_4822146	2021-09-15	Infinity Biologix	Centers for Disease Control and Prevention Division of Viral Diseases, Pathogen Discovery	Dakota Howard et al
USA/MN-CDC-IBX410130062931/2021	EPI_ISL_4808583	2021-09-17	Infinity Biologix	Centers for Disease Control and Prevention Division of Viral Diseases, Pathogen Discovery	Dakota Howard et al
USA/MN-CDC-IBX418053406320/2021	EPI_ISL_4817429	2021-09-20	Infinity Biologix	Centers for Disease Control and Prevention Division of Viral Diseases, Pathogen Discovery	Dakota Howard et al
USA/MN-CDC-IBX419792926611/2021	EPI_ISL_3523577	2021-08-07	Infinity Biologix	Centers for Disease Control and Prevention Division of Viral Diseases, Pathogen Discovery	Dakota Howard et al
USA/MN-CDC-IBX422409322486/2021	EPI_ISL_4821749	2021-09-13	Infinity Biologix	Centers for Disease Control and Prevention Division of Viral Diseases, Pathogen Discovery	Dakota Howard et al
USA/MN-CDC-IBX429809312657/2021	EPI_ISL_4390128	2021-07-17	Infinity Biologix	Centers for Disease Control and Prevention Division of Viral Diseases, Pathogen Discovery	Dakota Howard et al
USA/MN-CDC-IBX432373863958/2021	EPI_ISL_4821957	2021-09-14	Infinity Biologix	Centers for Disease Control and Prevention Division of Viral Diseases, Pathogen Discovery	Dakota Howard et al
USA/MN-CDC-IBX435198258094/2021	EPI_ISL_5100392	2021-09-28	Infinity Biologix	Centers for Disease Control and Prevention Division of Viral Diseases, Pathogen Discovery	Dakota Howard et al
USA/MN-CDC-IBX438094582571/2021	EPI_ISL_5101863	2021-10-01	Infinity Biologix	Centers for Disease Control and Prevention Division of Viral Diseases, Pathogen Discovery	Dakota Howard et al
USA/MN-CDC-IBX438913530365/2021	EPI_ISL_4821977	2021-09-14	Infinity Biologix	Centers for Disease Control and Prevention Division of Viral Diseases, Pathogen Discovery	Dakota Howard et al
USA/MN-CDC-IBX447969946697/2021	EPI_ISL_4246604	2021-08-27	Infinity Biologix	Centers for Disease Control and Prevention Division of Viral Diseases, Pathogen Discovery	Dakota Howard et al
USA/MN-CDC-IBX450913421699/2021	EPI_ISL_4534019	2021-09-07	Infinity Biologix	Centers for Disease Control and Prevention Division of Viral Diseases, Pathogen Discovery	Dakota Howard et al
USA/MN-CDC-IBX451721787567/2021	EPI_ISL_3754653	2021-08-12	Infinity Biologix	Centers for Disease Control and Prevention Division of Viral Diseases, Pathogen Discovery	Dakota Howard et al
USA/MN-CDC-IBX453170006356/2021	EPI_ISL_5206203	2021-09-29	Infinity Biologix	Centers for Disease Control and Prevention Division of Viral Diseases, Pathogen Discovery	Dakota Howard et al
USA/MN-CDC-IBX459667327718/2021	EPI_ISL_4822062	2021-09-14	Infinity Biologix	Centers for Disease Control and Prevention Division of Viral Diseases, Pathogen Discovery	Dakota Howard et al
USA/MN-CDC-IBX459967205175/2021	EPI_ISL_4808751	2021-09-17	Infinity Biologix	Centers for Disease Control and Prevention Division of Viral Diseases, Pathogen Discovery	Dakota Howard et al
USA/MN-CDC-IBX471665865964/2021	EPI_ISL_4021116	2021-08-14	Infinity Biologix	Centers for Disease Control and Prevention Division of Viral Diseases, Pathogen Discovery	Dakota Howard et al
USA/MN-CDC-IBX473629332519/2021	EPI_ISL_3610887	2021-07-24	Infinity Biologix	Centers for Disease Control and Prevention Division of Viral Diseases, Pathogen Discovery	Dakota Howard et al
USA/MN-CDC-IBX475197039595/2021	EPI_ISL_5101621	2021-09-30	Infinity Biologix	Centers for Disease Control and Prevention Division of Viral Diseases, Pathogen Discovery	Dakota Howard et al
USA/MN-CDC-IBX480198485849/2021	EPI_ISL_4246419	2021-08-24	Infinity Biologix	Centers for Disease Control and Prevention Division of Viral Diseases, Pathogen Discovery	Dakota Howard et al
USA/MN-CDC-IBX480523133288/2021	EPI_ISL_4246611	2021-08-27	Infinity Biologix	Centers for Disease Control and Prevention Division of Viral Diseases, Pathogen Discovery	Dakota Howard et al
USA/MN-CDC-IBX487658137198/2021	EPI_ISL_4808574	2021-09-17	Infinity Biologix	Centers for Disease Control and Prevention Division of Viral Diseases, Pathogen Discovery	Dakota Howard et al
USA/MN-CDC-IBX491707493124/2021	EPI_ISL_5232673	2021-08-22	Infinity Biologix	Centers for Disease Control and Prevention Division of Viral Diseases, Pathogen Discovery	Dakota Howard et al
USA/MN-CDC-IBX507772530651/2021	EPI_ISL_4246427	2021-08-24	Infinity Biologix	Centers for Disease Control and Prevention Division of Viral Diseases, Pathogen Discovery	Dakota Howard et al
USA/MN-CDC-IBX514711224280/2021	EPI_ISL_4344311	2021-09-01	Infinity Biologix	Centers for Disease Control and Prevention Division of Viral Diseases, Pathogen Discovery	Dakota Howard et al
USA/MN-CDC-IBX519253562702/2021	EPI_ISL_4390354	2021-08-11	Infinity Biologix	Centers for Disease Control and Prevention Division of Viral Diseases, Pathogen Discovery	Dakota Howard et al
USA/MN-CDC-IBX523561819580/2021	EPI_ISL_4960399	2021-08-27	Infinity Biologix	Centers for Disease Control and Prevention Division of Viral Diseases, Pathogen Discovery	Dakota Howard et al
USA/MN-CDC-IBX526955270045/2021	EPI_ISL_5205603	2021-09-28	Infinity Biologix	Centers for Disease Control and Prevention Division of Viral Diseases, Pathogen Discovery	Dakota Howard et al
USA/MN-CDC-IBX530833707031/2021	EPI_ISL_3397373	2021-07-29	Infinity Biologix	Centers for Disease Control and Prevention Division of Viral Diseases, Pathogen Discovery	Dakota Howard et al
USA/MN-CDC-IBX534481883170/2021	EPI_ISL_4344571	2021-09-02	Infinity Biologix	Centers for Disease Control and Prevention Division of Viral Diseases, Pathogen Discovery	Dakota Howard et al
USA/MN-CDC-IBX535080882097/2021	EPI_ISL_3353484	2021-07-31	Infinity Biologix	Centers for Disease Control and Prevention Division of Viral Diseases, Pathogen Discovery	Dakota Howard et al
USA/MN-CDC-IBX538884843896/2021	EPI_ISL_4139511	2021-08-18	Infinity Biologix	Centers for Disease Control and Prevention Division of Viral Diseases, Pathogen Discovery	Dakota Howard et al
USA/MN-CDC-IBX541102123453/2021	EPI_ISL_5100743	2021-09-30	Infinity Biologix	Centers for Disease Control and Prevention Division of Viral Diseases, Pathogen Discovery	Dakota Howard et al
USA/MN-CDC-IBX541214256886/2021	EPI_ISL_4817340	2021-09-19	Infinity Biologix	Centers for Disease Control and Prevention Division of Viral Diseases, Pathogen Discovery	Dakota Howard et al
USA/MN-CDC-IBX545677301804/2021	EPI_ISL_5083323	2021-09-24	Infinity Biologix	Centers for Disease Control and Prevention Division of Viral Diseases, Pathogen Discovery	Dakota Howard et al
USA/MN-CDC-IBX548257953126/2021	EPI_ISL_4808756	2021-09-17	Infinity Biologix	Centers for Disease Control and Prevention Division of Viral Diseases, Pathogen Discovery	Dakota Howard et al
USA/MN-CDC-IBX550970694343/2021	EPI_ISL_4344317	2021-09-01	Infinity Biologix	Centers for Disease Control and Prevention Division of Viral Diseases, Pathogen Discovery	Dakota Howard et al
USA/MN-CDC-IBX552494367297/2021	EPI_ISL_4245385	2021-08-21	Infinity Biologix	Centers for Disease Control and Prevention Division of Viral Diseases, Pathogen Discovery	Dakota Howard et al
USA/MN-CDC-IBX554844269206/2021	EPI_ISL_4389112	2021-08-15	Infinity Biologix	Centers for Disease Control and Prevention Division of Viral Diseases, Pathogen Discovery	Dakota Howard et al
USA/MN-CDC-IBX556033848469/2021	EPI_ISL_4139515	2021-08-20	Infinity Biologix	Centers for Disease Control and Prevention Division of Viral Diseases, Pathogen Discovery	Dakota Howard et al
USA/MN-CDC-IBX558758903021/2021	EPI_ISL_4344576	2021-09-03	Infinity Biologix	Centers for Disease Control and Prevention Division of Viral Diseases, Pathogen Discovery	Dakota Howard et al
USA/MN-CDC-IBX559076972075/2021	EPI_ISL_3658949	2021-08-10	Infinity Biologix	Centers for Disease Control and Prevention Division of Viral Diseases, Pathogen Discovery	Dakota Howard et al
USA/MN-CDC-IBX561734473193/2021	EPI_ISL_5317818	2021-10-02	Infinity Biologix	Centers for Disease Control and Prevention Division of Viral Diseases, Pathogen Discovery	Dakota Howard et al
USA/MN-CDC-IBX564846563084/2021	EPI_ISL_4344321	2021-09-03	Infinity Biologix	Centers for Disease Control and Prevention Division of Viral Diseases, Pathogen Discovery	Dakota Howard et al
USA/MN-CDC-IBX569424182278/2021	EPI_ISL_4541691	2021-09-10	Infinity Biologix	Centers for Disease Control and Prevention Division of Viral Diseases, Pathogen Discovery	Dakota Howard et al
USA/MN-CDC-IBX575444780703/2021	EPI_ISL_4822389	2021-09-09	Infinity Biologix	Centers for Disease Control and Prevention Division of Viral Diseases, Pathogen Discovery	Dakota Howard et al
USA/MN-CDC-IBX578076974239/2021	EPI_ISL_5317993	2021-10-04	Infinity Biologix	Centers for Disease Control and Prevention Division of Viral Diseases, Pathogen Discovery	Dakota Howard et al
USA/MN-CDC-IBX593493750394/2021	EPI_ISL_4823117	2021-09-17	Infinity Biologix	Centers for Disease Control and Prevention Division of Viral Diseases, Pathogen Discovery	Dakota Howard et al
USA/MN-CDC-IBX594750827465/2021	EPI_ISL_5209390	2021-10-02	Infinity Biologix	Centers for Disease Control and Prevention Division of Viral Diseases, Pathogen Discovery	Dakota Howard et al
USA/MN-CDC-IBX598385343500/2021	EPI_ISL_5100625	2021-09-30	Infinity Biologix	Centers for Disease Control and Prevention Division of Viral Diseases, Pathogen Discovery	Dakota Howard et al
USA/MN-CDC-IBX601588900199/2021	EPI_ISL_4957382	2021-09-23	Infinity Biologix	Centers for Disease Control and Prevention Division of Viral Diseases, Pathogen Discovery	Dakota Howard et al
USA/MN-CDC-IBX604017103722/2021	EPI_ISL_5083302	2021-09-24	Infinity Biologix	Centers for Disease Control and Prevention Division of Viral Diseases, Pathogen Discovery	Dakota Howard et al
USA/MN-CDC-IBX607505144334/2021	EPI_ISL_4139690	2021-08-18	Infinity Biologix	Centers for Disease Control and Prevention Division of Viral Diseases, Pathogen Discovery	Dakota Howard et al
USA/MN-CDC-IBX609450225434/2021	EPI_ISL_4817485	2021-09-20	Infinity Biologix	Centers for Disease Control and Prevention Division of Viral Diseases, Pathogen Discovery	Dakota Howard et al
USA/MN-CDC-IBX616715762698/2021	EPI_ISL_5205915	2021-09-29	Infinity Biologix	Centers for Disease Control and Prevention Division of Viral Diseases, Pathogen Discovery	Dakota Howard et al
USA/MN-CDC-IBX626358123881/2021	EPI_ISL_4954413	2021-09-21	Infinity Biologix	Centers for Disease Control and Prevention Division of Viral Diseases, Pathogen Discovery	Dakota Howard et al
USA/MN-CDC-IBX636798815744/2021	EPI_ISL_4343531	2021-08-31	Infinity Biologix	Centers for Disease Control and Prevention Division of Viral Diseases, Pathogen Discovery	Dakota Howard et al
USA/MN-CDC-IBX645903870405/2021	EPI_ISL_4808494	2021-09-16	Infinity Biologix	Centers for Disease Control and Prevention Division of Viral Diseases, Pathogen Discovery	Dakota Howard et al
USA/MN-CDC-IBX666565071615/2021	EPI_ISL_4139351	2021-08-20	Infinity Biologix	Centers for Disease Control and Prevention Division of Viral Diseases, Pathogen Discovery	Dakota Howard et al
USA/MN-CDC-IBX669410442953/2021	EPI_ISL_5100714	2021-09-30	Infinity Biologix	Centers for Disease Control and Prevention Division of Viral Diseases, Pathogen Discovery	Dakota Howard et al
USA/MN-CDC-IBX669613523094/2021	EPI_ISL_3754700	2021-08-11	Infinity Biologix	Centers for Disease Control and Prevention Division of Viral Diseases, Pathogen Discovery	Dakota Howard et al
USA/MN-CDC-IBX674105537357/2021	EPI_ISL_4821647	2021-09-11	Infinity Biologix	Centers for Disease Control and Prevention Division of Viral Diseases, Pathogen Discovery	Dakota Howard et al
USA/MN-CDC-IBX681037545079/2021	EPI_ISL_5206273	2021-09-29	Infinity Biologix	Centers for Disease Control and Prevention Division of Viral Diseases, Pathogen Discovery	Dakota Howard et al
USA/MN-CDC-IBX682014142880/2021	EPI_ISL_4246448	2021-08-26	Infinity Biologix	Centers for Disease Control and Prevention Division of Viral Diseases, Pathogen Discovery	Dakota Howard et al
USA/MN-CDC-IBX683105601258/2021	EPI_ISL_4822417	2021-09-08	Infinity Biologix	Centers for Disease Control and Prevention Division of Viral Diseases, Pathogen Discovery	Dakota Howard et al
USA/MN-CDC-IBX684015846590/2021	EPI_ISL_4807735	2021-09-13	Infinity Biologix	Centers for Disease Control and Prevention Division of Viral Diseases, Pathogen Discovery	Dakota Howard et al
USA/MN-CDC-IBX689666764848/2021	EPI_ISL_3111052	2021-07-08	Infinity Biologix	Centers for Disease Control and Prevention Division of Viral Diseases, Pathogen Discovery	Dakota Howard et al
USA/MN-CDC-IBX691094606191/2021	EPI_ISL_3353518	2021-07-29	Infinity Biologix	Centers for Disease Control and Prevention Division of Viral Diseases, Pathogen Discovery	Dakota Howard et al
USA/MN-CDC-IBX692548418392/2021	EPI_ISL_4960422	2021-08-30	Infinity Biologix	Centers for Disease Control and Prevention Division of Viral Diseases, Pathogen Discovery	Dakota Howard et al
USA/MN-CDC-IBX693080474700/2021	EPI_ISL_4822419	2021-09-10	Infinity Biologix	Centers for Disease Control and Prevention Division of Viral Diseases, Pathogen Discovery	Dakota Howard et al
USA/MN-CDC-IBX697190058260/2021	EPI_ISL_4808727	2021-09-17	Infinity Biologix	Centers for Disease Control and Prevention Division of Viral Diseases, Pathogen Discovery	Dakota Howard et al
USA/MN-CDC-IBX710503662845/2021	EPI_ISL_4388052	2021-08-13	Infinity Biologix	Centers for Disease Control and Prevention Division of Viral Diseases, Pathogen Discovery	Dakota Howard et al
USA/MN-CDC-IBX714265885372/2021	EPI_ISL_4245592	2021-08-23	Infinity Biologix	Centers for Disease Control and Prevention Division of Viral Diseases, Pathogen Discovery	Dakota Howard et al
USA/MN-CDC-IBX719329461851/2021	EPI_ISL_4343930	2021-08-31	Infinity Biologix	Centers for Disease Control and Prevention Division of Viral Diseases, Pathogen Discovery	Dakota Howard et al
USA/MN-CDC-IBX728385003488/2021	EPI_ISL_3754715	2021-08-11	Infinity Biologix	Centers for Disease Control and Prevention Division of Viral Diseases, Pathogen Discovery	Dakota Howard et al
USA/MN-CDC-IBX743108618274/2021	EPI_ISL_4823023	2021-09-16	Infinity Biologix	Centers for Disease Control and Prevention Division of Viral Diseases, Pathogen Discovery	Dakota Howard et al
USA/MN-CDC-IBX744017147826/2021	EPI_ISL_4383404	2021-07-22	Infinity Biologix	Centers for Disease Control and Prevention Division of Viral Diseases, Pathogen Discovery	Dakota Howard et al
USA/MN-CDC-IBX748691160768/2021	EPI_ISL_5317596	2021-09-30	Infinity Biologix	Centers for Disease Control and Prevention Division of Viral Diseases, Pathogen Discovery	Dakota Howard et al
USA/MN-CDC-IBX750154625094/2021	EPI_ISL_4903481	2021-09-24	Infinity Biologix	Centers for Disease Control and Prevention Division of Viral Diseases, Pathogen Discovery	Dakota Howard et al
USA/MN-CDC-IBX753915930390/2021	EPI_ISL_4246670	2021-08-25	Infinity Biologix	Centers for Disease Control and Prevention Division of Viral Diseases, Pathogen Discovery	Dakota Howard et al
USA/MN-CDC-IBX757312886613/2021	EPI_ISL_3754722	2021-08-12	Infinity Biologix	Centers for Disease Control and Prevention Division of Viral Diseases, Pathogen Discovery	Dakota Howard et al
USA/MN-CDC-IBX761513040064/2021	EPI_ISL_4386167	2021-08-02	Infinity Biologix	Centers for Disease Control and Prevention Division of Viral Diseases, Pathogen Discovery	Dakota Howard et al
USA/MN-CDC-IBX764363405485/2021	EPI_ISL_4817491	2021-09-20	Infinity Biologix	Centers for Disease Control and Prevention Division of Viral Diseases, Pathogen Discovery	Dakota Howard et al
USA/MN-CDC-IBX769745693324/2021	EPI_ISL_5220436	2021-08-11	Infinity Biologix	Centers for Disease Control and Prevention Division of Viral Diseases, Pathogen Discovery	Dakota Howard et al
USA/MN-CDC-IBX778375849387/2021	EPI_ISL_4903507	2021-09-24	Infinity Biologix	Centers for Disease Control and Prevention Division of Viral Diseases, Pathogen Discovery	Dakota Howard et al
USA/MN-CDC-IBX781747414879/2021	EPI_ISL_4140049	2021-08-17	Infinity Biologix	Centers for Disease Control and Prevention Division of Viral Diseases, Pathogen Discovery	Dakota Howard et al
USA/MN-CDC-IBX793270062196/2021	EPI_ISL_4822226	2021-09-16	Infinity Biologix	Centers for Disease Control and Prevention Division of Viral Diseases, Pathogen Discovery	Dakota Howard et al
USA/MN-CDC-IBX801996276520/2021	EPI_ISL_4246265	2021-08-24	Infinity Biologix	Centers for Disease Control and Prevention Division of Viral Diseases, Pathogen Discovery	Dakota Howard et al
USA/MN-CDC-IBX804223830849/2021	EPI_ISL_4388538	2021-07-22	Infinity Biologix	Centers for Disease Control and Prevention Division of Viral Diseases, Pathogen Discovery	Dakota Howard et al
USA/MN-CDC-IBX811804653391/2021	EPI_ISL_3523645	2021-08-07	Infinity Biologix	Centers for Disease Control and Prevention Division of Viral Diseases, Pathogen Discovery	Dakota Howard et al
USA/MN-CDC-IBX816020397822/2021	EPI_ISL_4955368	2021-09-24	Infinity Biologix	Centers for Disease Control and Prevention Division of Viral Diseases, Pathogen Discovery	Dakota Howard et al
USA/MN-CDC-IBX835024935034/2021	EPI_ISL_4245951	2021-08-23	Infinity Biologix	Centers for Disease Control and Prevention Division of Viral Diseases, Pathogen Discovery	Dakota Howard et al
USA/MN-CDC-IBX839218077446/2021	EPI_ISL_4541772	2021-09-10	Infinity Biologix	Centers for Disease Control and Prevention Division of Viral Diseases, Pathogen Discovery	Dakota Howard et al
USA/MN-CDC-IBX845040527350/2021	EPI_ISL_4383319	2021-08-12	Infinity Biologix	Centers for Disease Control and Prevention Division of Viral Diseases, Pathogen Discovery	Dakota Howard et al
USA/MN-CDC-IBX848850904831/2021	EPI_ISL_4541774	2021-09-05	Infinity Biologix	Centers for Disease Control and Prevention Division of Viral Diseases, Pathogen Discovery	Dakota Howard et al
USA/MN-CDC-IBX851257646999/2021	EPI_ISL_4139379	2021-08-20	Infinity Biologix	Centers for Disease Control and Prevention Division of Viral Diseases, Pathogen Discovery	Dakota Howard et al
USA/MN-CDC-IBX857536597879/2021	EPI_ISL_4386139	2021-08-15	Infinity Biologix	Centers for Disease Control and Prevention Division of Viral Diseases, Pathogen Discovery	Dakota Howard et al
USA/MN-CDC-IBX873691235556/2021	EPI_ISL_3523476	2021-08-05	Infinity Biologix	Centers for Disease Control and Prevention Division of Viral Diseases, Pathogen Discovery	Dakota Howard et al
USA/MN-CDC-IBX876972884127/2021	EPI_ISL_5083625	2021-09-27	Infinity Biologix	Centers for Disease Control and Prevention Division of Viral Diseases, Pathogen Discovery	Dakota Howard et al
USA/MN-CDC-IBX879295005971/2021	EPI_ISL_4140065	2021-08-17	Infinity Biologix	Centers for Disease Control and Prevention Division of Viral Diseases, Pathogen Discovery	Dakota Howard et al
USA/MN-CDC-IBX889605334275/2021	EPI_ISL_5209532	2021-10-02	Infinity Biologix	Centers for Disease Control and Prevention Division of Viral Diseases, Pathogen Discovery	Dakota Howard et al
USA/MN-CDC-IBX895581158365/2021	EPI_ISL_4139741	2021-08-20	Infinity Biologix	Centers for Disease Control and Prevention Division of Viral Diseases, Pathogen Discovery	Dakota Howard et al
USA/MN-CDC-IBX895855260581/2021	EPI_ISL_4954155	2021-09-21	Infinity Biologix	Centers for Disease Control and Prevention Division of Viral Diseases, Pathogen Discovery	Dakota Howard et al
USA/MN-CDC-IBX897640881793/2021	EPI_ISL_4140070	2021-08-17	Infinity Biologix	Centers for Disease Control and Prevention Division of Viral Diseases, Pathogen Discovery	Dakota Howard et al
USA/MN-CDC-IBX919871066672/2021	EPI_ISL_5100311	2021-09-27	Infinity Biologix	Centers for Disease Control and Prevention Division of Viral Diseases, Pathogen Discovery	Dakota Howard et al
USA/MN-CDC-IBX923967964449/2021	EPI_ISL_4808151	2021-09-15	Infinity Biologix	Centers for Disease Control and Prevention Division of Viral Diseases, Pathogen Discovery	Dakota Howard et al
USA/MN-CDC-IBX932896988863/2021	EPI_ISL_5206176	2021-09-29	Infinity Biologix	Centers for Disease Control and Prevention Division of Viral Diseases, Pathogen Discovery	Dakota Howard et al
USA/MN-CDC-IBX943503115378/2021	EPI_ISL_5206421	2021-09-29	Infinity Biologix	Centers for Disease Control and Prevention Division of Viral Diseases, Pathogen Discovery	Dakota Howard et al
USA/MN-CDC-IBX943931518373/2021	EPI_ISL_5100619	2021-09-30	Infinity Biologix	Centers for Disease Control and Prevention Division of Viral Diseases, Pathogen Discovery	Dakota Howard et al
USA/MN-CDC-IBX956513512789/2021	EPI_ISL_3610163	2021-08-03	Infinity Biologix	Centers for Disease Control and Prevention Division of Viral Diseases, Pathogen Discovery	Dakota Howard et al
USA/MN-CDC-IBX958159161404/2021	EPI_ISL_4541804	2021-09-09	Infinity Biologix	Centers for Disease Control and Prevention Division of Viral Diseases, Pathogen Discovery	Dakota Howard et al
USA/MN-CDC-IBX963836029254/2021	EPI_ISL_4807667	2021-09-13	Infinity Biologix	Centers for Disease Control and Prevention Division of Viral Diseases, Pathogen Discovery	Dakota Howard et al
USA/MN-CDC-IBX971428972146/2021	EPI_ISL_4807664	2021-09-13	Infinity Biologix	Centers for Disease Control and Prevention Division of Viral Diseases, Pathogen Discovery	Dakota Howard et al
USA/MN-CDC-IBX972683275992/2021	EPI_ISL_5100491	2021-09-28	Infinity Biologix	Centers for Disease Control and Prevention Division of Viral Diseases, Pathogen Discovery	Dakota Howard et al
USA/MN-CDC-IBX978398629018/2021	EPI_ISL_4957214	2021-09-22	Infinity Biologix	Centers for Disease Control and Prevention Division of Viral Diseases, Pathogen Discovery	Dakota Howard et al
USA/MN-CDC-IBX989628881733/2021	EPI_ISL_5205772	2021-09-28	Infinity Biologix	Centers for Disease Control and Prevention Division of Viral Diseases, Pathogen Discovery	Dakota Howard et al
USA/MN-CDC-IBX994256851699/2021	EPI_ISL_4246510	2021-08-25	Infinity Biologix	Centers for Disease Control and Prevention Division of Viral Diseases, Pathogen Discovery	Dakota Howard et al
USA/MN-CDC-IBX994625296523/2021	EPI_ISL_4823299	2021-09-23	Infinity Biologix	Centers for Disease Control and Prevention Division of Viral Diseases, Pathogen Discovery	Dakota Howard et al
USA/MN-CDC-IBX998158722257/2021	EPI_ISL_5205972	2021-09-29	Infinity Biologix	Centers for Disease Control and Prevention Division of Viral Diseases, Pathogen Discovery	Dakota Howard et al
USA/MN-CDC-IBX999018847901/2021	EPI_ISL_5207930	2021-09-30	Infinity Biologix	Centers for Disease Control and Prevention Division of Viral Diseases, Pathogen Discovery	Dakota Howard et al
USA/MN-CDC-LC0185922/2021	EPI_ISL_3751402	2021-08-12	Laboratory Corporation of America	Centers for Disease Control and Prevention Division of Viral Diseases, Pathogen Discovery	Dakota Howard et al
USA/MN-CDC-LC0230808/2021	EPI_ISL_4179346	2021-08-18	Laboratory Corporation of America	Centers for Disease Control and Prevention Division of Viral Diseases, Pathogen Discovery	Dakota Howard et al
USA/MN-CDC-LC0233463/2021	EPI_ISL_4181317	2021-08-13	Laboratory Corporation of America	Centers for Disease Control and Prevention Division of Viral Diseases, Pathogen Discovery	Dakota Howard et al
USA/MN-CDC-LC0233632/2021	EPI_ISL_4181813	2021-08-19	Laboratory Corporation of America	Centers for Disease Control and Prevention Division of Viral Diseases, Pathogen Discovery	Dakota Howard et al
USA/MN-CDC-LC0233634/2021	EPI_ISL_4181809	2021-08-19	Laboratory Corporation of America	Centers for Disease Control and Prevention Division of Viral Diseases, Pathogen Discovery	Dakota Howard et al
USA/MN-CDC-LC0233651/2021	EPI_ISL_4181614	2021-08-17	Laboratory Corporation of America	Centers for Disease Control and Prevention Division of Viral Diseases, Pathogen Discovery	Dakota Howard et al
USA/MN-CDC-LC0248009/2021	EPI_ISL_4339455	2021-08-17	Laboratory Corporation of America	Centers for Disease Control and Prevention Division of Viral Diseases, Pathogen Discovery	Dakota Howard et al
USA/MN-CDC-LC0249847/2021	EPI_ISL_4340045	2021-08-21	Laboratory Corporation of America	Centers for Disease Control and Prevention Division of Viral Diseases, Pathogen Discovery	Dakota Howard et al
USA/MN-CDC-LC0279789/2021	EPI_ISL_4811011	2021-09-03	Laboratory Corporation of America	Centers for Disease Control and Prevention Division of Viral Diseases, Pathogen Discovery	Dakota Howard et al
USA/MN-CDC-MMB09549645/2021	EPI_ISL_4259854	2021-08-02	Mako Medical	Centers for Disease Control and Prevention Division of Viral Diseases, Pathogen Discovery	Dakota Howard et al
USA/MN-CDC-QDX26300309/2021	EPI_ISL_2929607	2021-06-25	Quest Diagnostics Incorporated	Centers for Disease Control and Prevention Division of Viral Diseases, Pathogen Discovery	Dakota Howard et al
USA/MN-CDC-QDX27053599/2021	EPI_ISL_3395659	2021-07-20	Quest Diagnostics Incorporated	Centers for Disease Control and Prevention Division of Viral Diseases, Pathogen Discovery	Dakota Howard et al
USA/MN-CDC-QDX27272475/2021	EPI_ISL_3456287	2021-07-27	Quest Diagnostics Incorporated	Centers for Disease Control and Prevention Division of Viral Diseases, Pathogen Discovery	Dakota Howard et al
USA/MN-CDC-QDX27431959/2021	EPI_ISL_3823354	2021-07-31	Quest Diagnostics Incorporated	Centers for Disease Control and Prevention Division of Viral Diseases, Pathogen Discovery	Dakota Howard et al
USA/MN-CDC-QDX27431974/2021	EPI_ISL_3823235	2021-07-31	Quest Diagnostics Incorporated	Centers for Disease Control and Prevention Division of Viral Diseases, Pathogen Discovery	Dakota Howard et al
USA/MN-CDC-QDX28468481/2021	EPI_ISL_4465790	2021-08-31	Quest Diagnostics Incorporated	Centers for Disease Control and Prevention Division of Viral Diseases, Pathogen Discovery	Dakota Howard et al
USA/MN-CDC-QDX28468530/2021	EPI_ISL_4467134	2021-08-31	Quest Diagnostics Incorporated	Centers for Disease Control and Prevention Division of Viral Diseases, Pathogen Discovery	Dakota Howard et al
USA/MN-CDC-QDX28468551/2021	EPI_ISL_4466332	2021-08-31	Quest Diagnostics Incorporated	Centers for Disease Control and Prevention Division of Viral Diseases, Pathogen Discovery	Dakota Howard et al
USA/MN-CDC-QDX28575516/2021	EPI_ISL_4459138	2021-09-07	Quest Diagnostics Incorporated	Centers for Disease Control and Prevention Division of Viral Diseases, Pathogen Discovery	Dakota Howard et al
USA/MN-CDC-QDX28939249/2021	EPI_ISL_5068056	2021-09-14	Quest Diagnostics Incorporated	Centers for Disease Control and Prevention Division of Viral Diseases, Pathogen Discovery	Dakota Howard et al
USA/MN-CDC-QDX28939250/2021	EPI_ISL_5068053	2021-09-13	Quest Diagnostics Incorporated	Centers for Disease Control and Prevention Division of Viral Diseases, Pathogen Discovery	Dakota Howard et al
USA/MN-CDC-QDX29041540/2021	EPI_ISL_5081627	2021-09-20	Quest Diagnostics Incorporated	Centers for Disease Control and Prevention Division of Viral Diseases, Pathogen Discovery	Dakota Howard et al
USA/MN-CDC-QDX29041547/2021	EPI_ISL_5081478	2021-09-20	Quest Diagnostics Incorporated	Centers for Disease Control and Prevention Division of Viral Diseases, Pathogen Discovery	Dakota Howard et al
USA/MN-CDC-QDX29213868/2021	EPI_ISL_5094131	2021-09-26	Quest Diagnostics Incorporated	Centers for Disease Control and Prevention Division of Viral Diseases, Pathogen Discovery	Dakota Howard et al
USA/MN-IVY-ZZX9KSYT/2021	EPI_ISL_5095866	2021-07-29	IVY3 Central Lab, Vanderbilt University Medical Center	Lauring Lab, University of Michigan, Department of Microbiology and Immunology	Gilbert et al
USA/MN-MDH-10413/2021	EPI_ISL_3668261	2021-07-26	HealthPartners Central Lab	Minnesota Department of Health, Public Health Laboratory	Alexandra Lorentz et al
USA/MN-MDH-10567/2021	EPI_ISL_3668417	2021-08-02	M Health Fairview	Minnesota Department of Health, Public Health Laboratory	Alexandra Lorentz et al
USA/MN-MDH-10681/2021	EPI_ISL_3803879	2021-08-14	Minnesota Department of Health, Public Health Laboratory	Minnesota Department of Health, Public Health Laboratory	Alexandra Lorentz et al
USA/MN-MDH-10737/2021	EPI_ISL_3803935	2021-08-14	Minnesota Department of Health, Public Health Laboratory	Minnesota Department of Health, Public Health Laboratory	Alexandra Lorentz et al
USA/MN-MDH-10743/2021	EPI_ISL_3803941	2021-08-15	Minnesota Department of Health, Public Health Laboratory	Minnesota Department of Health, Public Health Laboratory	Alexandra Lorentz et al
USA/MN-MDH-10777/2021	EPI_ISL_3803975	2021-08-13	Minnesota Department of Health, Public Health Laboratory	Minnesota Department of Health, Public Health Laboratory	Alexandra Lorentz et al
USA/MN-MDH-10898/2021	EPI_ISL_4049083	2021-07-27	HealthPartners Central Lab	Minnesota Department of Health, Public Health Laboratory	Alexandra Lorentz et al
USA/MN-MDH-10930/2021	EPI_ISL_4049189	2021-08-15	Centracare Laboratory Services	Minnesota Department of Health, Public Health Laboratory	Alexandra Lorentz et al
USA/MN-MDH-10991/2021	EPI_ISL_4049347	2021-08-15	Regions Hospital	Minnesota Department of Health, Public Health Laboratory	Alexandra Lorentz et al
USA/MN-MDH-11047/2021	EPI_ISL_4049343	2021-08-16	Minnesota Department of Health, Public Health Laboratory	Minnesota Department of Health, Public Health Laboratory	Alexandra Lorentz et al
USA/MN-MDH-11058/2021	EPI_ISL_4049558	2021-07-22	Essentia Health-St. Mary's Medical Center	Minnesota Department of Health, Public Health Laboratory	Alexandra Lorentz et al
USA/MN-MDH-11126/2021	EPI_ISL_4049575	2021-08-12	Premier Medical Lab	Minnesota Department of Health, Public Health Laboratory	Alexandra Lorentz et al
USA/MN-MDH-11373/2021	EPI_ISL_3942053	2021-08-02	HealthPartners Central Lab	Minnesota Department of Health, Public Health Laboratory	Alexandra Lorentz et al
USA/MN-MDH-11501/2021	EPI_ISL_4050636	2021-08-28	Minnesota Department of Health, Public Health Laboratory	Minnesota Department of Health, Public Health Laboratory	Alexandra Lorentz et al
USA/MN-MDH-11502/2021	EPI_ISL_4050637	2021-08-28	Minnesota Department of Health, Public Health Laboratory	Minnesota Department of Health, Public Health Laboratory	Alexandra Lorentz et al
USA/MN-MDH-11555/2021	EPI_ISL_4049647	2021-08-23	Minnesota Department of Health, Public Health Laboratory	Minnesota Department of Health, Public Health Laboratory	Alexandra Lorentz et al
USA/MN-MDH-11584/2021	EPI_ISL_4049659	2021-08-20	Minnesota Department of Health, Public Health Laboratory	Minnesota Department of Health, Public Health Laboratory	Alexandra Lorentz et al
USA/MN-MDH-11729/2021	EPI_ISL_4051868	2021-08-27	Allina Health Laboratory	Minnesota Department of Health, Public Health Laboratory	Alexandra Lorentz et al
USA/MN-MDH-11757/2021	EPI_ISL_4051881	2021-08-08	HealthPartners Central Lab	Minnesota Department of Health, Public Health Laboratory	Alexandra Lorentz et al
USA/MN-MDH-11856/2021	EPI_ISL_4063208	2021-08-20	Minnesota Department of Health, Public Health Laboratory	Minnesota Department of Health, Public Health Laboratory	Alexandra Lorentz et al
USA/MN-MDH-11886/2021	EPI_ISL_4063238	2021-08-08	M Health Fairview	Minnesota Department of Health, Public Health Laboratory	Alexandra Lorentz et al
USA/MN-MDH-11902/2021	EPI_ISL_4063254	2021-08-05	M Health Fairview	Minnesota Department of Health, Public Health Laboratory	Alexandra Lorentz et al
USA/MN-MDH-11905/2021	EPI_ISL_4063257	2021-08-10	M Health Fairview	Minnesota Department of Health, Public Health Laboratory	Alexandra Lorentz et al
USA/MN-MDH-11949/2021	EPI_ISL_4064292	2021-08-27	Minnesota Department of Health, Public Health Laboratory	Minnesota Department of Health, Public Health Laboratory	Alexandra Lorentz et al
USA/MN-MDH-11960/2021	EPI_ISL_4064304	2021-08-18	M Health Fairview	Minnesota Department of Health, Public Health Laboratory	Alexandra Lorentz et al
USA/MN-MDH-12028/2021	EPI_ISL_4064374	2021-08-16	M Health Fairview	Minnesota Department of Health, Public Health Laboratory	Alexandra Lorentz et al
USA/MN-MDH-12079/2021	EPI_ISL_4079871	2021-08-20	M Health Fairview	Minnesota Department of Health, Public Health Laboratory	Alexandra Lorentz et al
USA/MN-MDH-12217/2021	EPI_ISL_4211413	2021-08-12	Minnesota Department of Health, Public Health Laboratory	Minnesota Department of Health, Public Health Laboratory	Alexandra Lorentz et al
USA/MN-MDH-12297/2021	EPI_ISL_4212042	2021-08-22	Minnesota Department of Health, Public Health Laboratory	Minnesota Department of Health, Public Health Laboratory	Alexandra Lorentz et al
USA/MN-MDH-12361/2021	EPI_ISL_4212106	2021-09-05	Minnesota Department of Health, Public Health Laboratory	Minnesota Department of Health, Public Health Laboratory	Alexandra Lorentz et al
USA/MN-MDH-12487/2021	EPI_ISL_4419208	2021-07-03	Minnesota Department of Health, Public Health Laboratory	Minnesota Department of Health, Public Health Laboratory	Alexandra Lorentz et al
USA/MN-MDH-12860/2021	EPI_ISL_4419356	2021-08-29	Minnesota Department of Health, Public Health Laboratory	Minnesota Department of Health, Public Health Laboratory	Alexandra Lorentz et al
USA/MN-MDH-12898/2021	EPI_ISL_4419490	2021-08-12	M Health Fairview	Minnesota Department of Health, Public Health Laboratory	Alexandra Lorentz et al
USA/MN-MDH-12934/2021	EPI_ISL_4419554	2021-08-11	HealthPartners Central Lab	Minnesota Department of Health, Public Health Laboratory	Alexandra Lorentz et al
USA/MN-MDH-13094/2021	EPI_ISL_4419077	2021-08-16	HealthPartners Central Lab	Minnesota Department of Health, Public Health Laboratory	Alexandra Lorentz et al
USA/MN-MDH-13258/2021	EPI_ISL_4591658	2021-08-07	Allina Health Laboratory	Minnesota Department of Health, Public Health Laboratory	Alexandra Lorentz et al
USA/MN-MDH-13359/2021	EPI_ISL_4493557	2021-07-20	Mayo Clinic & Mayo Clinic Laboratories	Minnesota Department of Health, Public Health Laboratory	Alexandra Lorentz et al
USA/MN-MDH-13541/2021	EPI_ISL_4514662	2021-09-05	M Health Fairview	Minnesota Department of Health, Public Health Laboratory	Alexandra Lorentz et al
USA/MN-MDH-13737/2021	EPI_ISL_4545589	2021-08-30	Minnesota Department of Health, Public Health Laboratory	Minnesota Department of Health, Public Health Laboratory	Alexandra Lorentz et al
USA/MN-MDH-13784/2021	EPI_ISL_4545649	2021-07-20	Minnesota Department of Health, Public Health Laboratory	Minnesota Department of Health, Public Health Laboratory	Alexandra Lorentz et al
USA/MN-MDH-13874/2021	EPI_ISL_4545536	2021-09-02	Minnesota Department of Health, Public Health Laboratory	Minnesota Department of Health, Public Health Laboratory	Alexandra Lorentz et al
USA/MN-MDH-13904/2021	EPI_ISL_4593740	2021-08-12	HealthPartners Central Lab	Minnesota Department of Health, Public Health Laboratory	Alexandra Lorentz et al
USA/MN-MDH-13913/2021	EPI_ISL_4593795	2021-08-12	HealthPartners Central Lab	Minnesota Department of Health, Public Health Laboratory	Alexandra Lorentz et al
USA/MN-MDH-13938/2021	EPI_ISL_4593874	2021-09-02	Children's Hospitals and Clinics of Minnesota	Minnesota Department of Health, Public Health Laboratory	Alexandra Lorentz et al
USA/MN-MDH-14086/2021	EPI_ISL_5162889	2021-09-20	Minnesota Department of Health, Public Health Laboratory	Minnesota Department of Health, Public Health Laboratory	Alexandra Lorentz et al
USA/MN-MDH-14117/2021	EPI_ISL_5162920	2021-09-20	Allina Health Laboratory	Minnesota Department of Health, Public Health Laboratory	Alexandra Lorentz et al
USA/MN-MDH-14148/2021	EPI_ISL_5238754	2021-09-14	Minnesota Department of Health, Public Health Laboratory	Minnesota Department of Health, Public Health Laboratory	Alexandra Lorentz et al
USA/MN-MDH-14180/2021	EPI_ISL_5238784	2021-09-19	Allina Health Laboratory	Minnesota Department of Health, Public Health Laboratory	Alexandra Lorentz et al
USA/MN-MDH-14273/2021	EPI_ISL_4740331	2021-09-07	M Health Fairview	0.0	Alexandra Lorentz et al
USA/MN-MDH-14311/2021	EPI_ISL_5162965	2021-09-15	Allina Health Laboratory	Minnesota Department of Health, Public Health Laboratory	Alexandra Lorentz et al
USA/MN-MDH-14314/2021	EPI_ISL_5162968	2021-09-14	Minnesota Department of Health, Public Health Laboratory	Minnesota Department of Health, Public Health Laboratory	Alexandra Lorentz et al
USA/MN-MDH-14358/2021	EPI_ISL_5163016	2021-09-03	M Health Fairview	Minnesota Department of Health, Public Health Laboratory	Alexandra Lorentz et al
USA/MN-MDH-14382/2021	EPI_ISL_5163040	2021-09-01	M Health Fairview	Minnesota Department of Health, Public Health Laboratory	Alexandra Lorentz et al
USA/MN-MDH-14399/2021	EPI_ISL_4938330	2021-08-22	M Health Fairview	Minnesota Department of Health, Public Health Laboratory	Alexandra Lorentz et al
USA/MN-MDH-14418/2021	EPI_ISL_4938482	2021-09-03	M Health Fairview	Minnesota Department of Health, Public Health Laboratory	Alexandra Lorentz et al
USA/MN-MDH-14443/2021	EPI_ISL_4938652	2021-08-31	M Health Fairview	Minnesota Department of Health, Public Health Laboratory	Alexandra Lorentz et al
USA/MN-MDH-14494/2021	EPI_ISL_4940045	2021-08-19	M Health Fairview	Minnesota Department of Health, Public Health Laboratory	Alexandra Lorentz et al
USA/MN-MDH-14550/2021	EPI_ISL_4940357	2021-08-16	M Health Fairview	Minnesota Department of Health, Public Health Laboratory	Alexandra Lorentz et al
USA/MN-MDH-14583/2021	EPI_ISL_4957909	2021-09-16	M Health Fairview	Minnesota Department of Health, Public Health Laboratory	Alexandra Lorentz et al
USA/MN-MDH-14638/2021	EPI_ISL_4957948	2021-09-02	Minnesota Department of Health, Public Health Laboratory	Minnesota Department of Health, Public Health Laboratory	Alexandra Lorentz et al
USA/MN-MDH-14651/2021	EPI_ISL_4957958	2021-09-09	Minnesota Department of Health, Public Health Laboratory	Minnesota Department of Health, Public Health Laboratory	Alexandra Lorentz et al
USA/MN-MDH-14675/2021	EPI_ISL_4957780	2021-09-03	M Health Fairview	Minnesota Department of Health, Public Health Laboratory	Alexandra Lorentz et al
USA/MN-MDH-14696/2021	EPI_ISL_4957801	2021-08-27	M Health Fairview	Minnesota Department of Health, Public Health Laboratory	Alexandra Lorentz et al
USA/MN-MDH-14705/2021	EPI_ISL_4957810	2021-08-16	Minnesota Department of Health, Public Health Laboratory	Minnesota Department of Health, Public Health Laboratory	Alexandra Lorentz et al
USA/MN-MDH-14718/2021	EPI_ISL_4957823	2021-08-16	Minnesota Department of Health, Public Health Laboratory	Minnesota Department of Health, Public Health Laboratory	Alexandra Lorentz et al
USA/MN-MDH-14745/2021	EPI_ISL_4957850	2021-08-19	Minnesota Department of Health, Public Health Laboratory	Minnesota Department of Health, Public Health Laboratory	Alexandra Lorentz et al
USA/MN-MDH-14748/2021	EPI_ISL_4957853	2021-08-18	Minnesota Department of Health, Public Health Laboratory	Minnesota Department of Health, Public Health Laboratory	Alexandra Lorentz et al
USA/MN-MDH-14797/2021	EPI_ISL_5073043	2021-09-23	Minnesota Department of Health, Public Health Laboratory	Minnesota Department of Health, Public Health Laboratory	Alexandra Lorentz et al
USA/MN-MDH-14973/2021	EPI_ISL_5145745	2021-10-05	Minnesota Department of Health, Public Health Laboratory	Minnesota Department of Health, Public Health Laboratory	Alexandra Lorentz et al
USA/MN-MDH-15035/2021	EPI_ISL_5162771	2021-09-29	Regions Hospital	Minnesota Department of Health, Public Health Laboratory	Alexandra Lorentz et al
USA/MN-MDH-15062/2021	EPI_ISL_5162798	2021-09-27	Essentia Health-St. Mary's Medical Center	Minnesota Department of Health, Public Health Laboratory	Alexandra Lorentz et al
USA/MN-MDH-15091/2021	EPI_ISL_5162827	2021-09-27	Essentia Health-St. Mary's Medical Center	Minnesota Department of Health, Public Health Laboratory	Alexandra Lorentz et al
USA/MN-MDH-15147/2021	EPI_ISL_5162663	2021-09-20	Essentia Health-St. Mary's Medical Center	Minnesota Department of Health, Public Health Laboratory	Alexandra Lorentz et al
USA/MN-MDH-15325/2021	EPI_ISL_5162371	2021-09-12	HealthPartners Central Lab	Minnesota Department of Health, Public Health Laboratory	Alexandra Lorentz et al
USA/MN-MDH-15381/2021	EPI_ISL_5334514	2021-10-04	Minnesota Department of Health, Public Health Laboratory	Minnesota Department of Health, Public Health Laboratory	Alexandra Lorentz et al
USA/MN-MDH-15392/2021	EPI_ISL_5334519	2021-10-11	Minnesota Department of Health, Public Health Laboratory	Minnesota Department of Health, Public Health Laboratory	Alexandra Lorentz et al
USA/MN-MDH-15466/2021	EPI_ISL_5334419	2021-09-29	Centracare Laboratory Services	Minnesota Department of Health, Public Health Laboratory	Alexandra Lorentz et al
USA/MN-MDH-15486/2021	EPI_ISL_5334460	2021-09-30	Minnesota Department of Health, Public Health Laboratory	Minnesota Department of Health, Public Health Laboratory	Alexandra Lorentz et al
USA/MN-MDH-15488/2021	EPI_ISL_5334472	2021-09-30	Minnesota Department of Health, Public Health Laboratory	Minnesota Department of Health, Public Health Laboratory	Alexandra Lorentz et al
USA/MN-MDH-8281/2021	EPI_ISL_2663197	2021-05-05	Minnesota Department of Health, Public Health Laboratory	Minnesota Department of Health, Public Health Laboratory	Alexandra Lorentz et al
USA/MN-MDH-8325/2021	EPI_ISL_2689021	2021-06-18	Minnesota Department of Health, Public Health Laboratory	Minnesota Department of Health, Public Health Laboratory	Alexandra Lorentz et al
USA/MN-MDH-8654/2021	EPI_ISL_3090850	2021-07-18	Allina Health Laboratory	Minnesota Department of Health, Public Health Laboratory	Alexandra Lorentz et al
USA/MN-MDH-8761/2021	EPI_ISL_3150997	2021-07-22	Regions Hospital	Minnesota Department of Health, Public Health Laboratory	Alexandra Lorentz et al
USA/MN-MDH-8824/2021	EPI_ISL_3151060	2021-06-24	Mayo Clinic & Mayo Clinic Laboratories	Minnesota Department of Health, Public Health Laboratory	Alexandra Lorentz et al
USA/MN-MDH-8855/2021	EPI_ISL_3214767	2021-07-21	CHI St Gabriels Health- Little Falls	Minnesota Department of Health, Public Health Laboratory	Alexandra Lorentz et al
USA/MN-MDH-8870/2021	EPI_ISL_3214782	2021-07-23	North Memorial	Minnesota Department of Health, Public Health Laboratory	Alexandra Lorentz et al
USA/MN-MDH-9166/2021	EPI_ISL_3308418	2021-07-30	Centracare Laboratory Services	Minnesota Department of Health, Public Health Laboratory	Alexandra Lorentz et al
USA/MN-MDH-9171/2021	EPI_ISL_3308423	2021-08-01	Centracare Laboratory Services	Minnesota Department of Health, Public Health Laboratory	Alexandra Lorentz et al
USA/MN-MDH-9222/2021	EPI_ISL_3308475	2021-07-30	Minnesota Department of Health, Public Health Laboratory	Minnesota Department of Health, Public Health Laboratory	Alexandra Lorentz et al
USA/MN-MDH-9598/2021	EPI_ISL_3372489	2021-07-29	Allina Health Laboratory	Minnesota Department of Health, Public Health Laboratory	Alexandra Lorentz et al
USA/MN-MDH-9617/2021	EPI_ISL_3372508	2021-08-01	Minnesota Department of Health, Public Health Laboratory	Minnesota Department of Health, Public Health Laboratory	Alexandra Lorentz et al
USA/MN-MDH-9652/2021	EPI_ISL_3372543	2021-07-30	Minnesota Department of Health, Public Health Laboratory	Minnesota Department of Health, Public Health Laboratory	Alexandra Lorentz et al
USA/MN-MDH-9770/2021	EPI_ISL_3392723	2021-08-02	Minnesota Department of Health, Public Health Laboratory	Minnesota Department of Health, Public Health Laboratory	Alexandra Lorentz et al
USA/MN-UMGC-13462/2021	EPI_ISL_4210668	2021-08-12	Public Health Laboratory, Minnesota Department of Health	University of Minnesota Genomics Center	Daryl M. Gohl et al
USA/MN-UMGC-13510/2021	EPI_ISL_4210714	2021-08-22	Public Health Laboratory, Minnesota Department of Health	University of Minnesota Genomics Center	Daryl M. Gohl et al
USA/MN-UMGC-13539/2021	EPI_ISL_4210743	2021-08-20	Public Health Laboratory, Minnesota Department of Health	University of Minnesota Genomics Center	Daryl M. Gohl et al
USA/MN-UMGC-13615/2021	EPI_ISL_4210816	2021-08-17	Public Health Laboratory, Minnesota Department of Health	University of Minnesota Genomics Center	Daryl M. Gohl et al
USA/MN-UMGC-13652/2021	EPI_ISL_4210853	2021-08-18	Public Health Laboratory, Minnesota Department of Health	University of Minnesota Genomics Center	Daryl M. Gohl et al
USA/MN-UMGC-13679/2021	EPI_ISL_4210880	2021-08-17	Public Health Laboratory, Minnesota Department of Health	University of Minnesota Genomics Center	Daryl M. Gohl et al
USA/MN-UMGC-13718/2021	EPI_ISL_4210917	2021-08-16	Public Health Laboratory, Minnesota Department of Health	University of Minnesota Genomics Center	Daryl M. Gohl et al
USA/MN-UMGC-13795/2021	EPI_ISL_4210992	2021-08-26	Public Health Laboratory, Minnesota Department of Health	University of Minnesota Genomics Center	Daryl M. Gohl et al
USA/MN-UMGC-4335/2021	EPI_ISL_2876191	2021-06-16	Public Health Laboratory, Minnesota Department of Health	University of Minnesota Genomics Center	Daryl M. Gohl et al
USA/MN-UMGC-4348/2021	EPI_ISL_2876200	2021-06-21	Public Health Laboratory, Minnesota Department of Health	University of Minnesota Genomics Center	Daryl M. Gohl et al
USA/MN-UMGC-8579/2021	EPI_ISL_4008563	2021-08-08	Public Health Laboratory, Minnesota Department of Health	University of Minnesota Genomics Center	Daryl M. Gohl et al
USA/MN-UMGC-8812/2021	EPI_ISL_4008629	2021-08-05	Public Health Laboratory, Minnesota Department of Health	University of Minnesota Genomics Center	Daryl M. Gohl et al
USA/MN-UMGC-9098/2021	EPI_ISL_4008854	2021-08-01	Public Health Laboratory, Minnesota Department of Health	University of Minnesota Genomics Center	Daryl M. Gohl et al
USA/MN-UMGC-9208/2021	EPI_ISL_4008871	2021-08-01	Public Health Laboratory, Minnesota Department of Health	University of Minnesota Genomics Center	Daryl M. Gohl et al
USA/MN-UMGC-9217/2021	EPI_ISL_4008875	2021-08-01	Public Health Laboratory, Minnesota Department of Health	University of Minnesota Genomics Center	Daryl M. Gohl et al
USA/MN-UMGC-9224/2021	EPI_ISL_4008926	2021-08-01	Public Health Laboratory, Minnesota Department of Health	University of Minnesota Genomics Center	Daryl M. Gohl et al
USA/MN-UMGC-9272/2021	EPI_ISL_4008892	2021-08-15	Public Health Laboratory, Minnesota Department of Health	University of Minnesota Genomics Center	Daryl M. Gohl et al
USA/MN-UMGC-9321/2021	EPI_ISL_4008898	2021-08-15	Public Health Laboratory, Minnesota Department of Health	University of Minnesota Genomics Center	Daryl M. Gohl et al
USA/MO-CDC-2-4751843/2021	EPI_ISL_4251861	2021-07-26	MO State Public Health Laboratory	Centers for Disease Control and Prevention Division of Viral Diseases, Pathogen Discovery	Mili Sheth et al
USA/MO-CDC-ASC210081406/2021	EPI_ISL_4947366	2021-09-10	Aegis Sciences Corporation	Centers for Disease Control and Prevention Division of Viral Diseases, Pathogen Discovery	Dakota Howard et al
USA/MO-CDC-ASC210096440/2021	EPI_ISL_4377791	2021-08-25	Aegis Sciences Corporation	Centers for Disease Control and Prevention Division of Viral Diseases, Pathogen Discovery	Dakota Howard et al
USA/MO-CDC-ASC210096908/2021	EPI_ISL_4388616	2021-08-31	Aegis Sciences Corporation	Centers for Disease Control and Prevention Division of Viral Diseases, Pathogen Discovery	Dakota Howard et al
USA/MO-CDC-ASC210097532/2021	EPI_ISL_4383283	2021-09-01	Aegis Sciences Corporation	Centers for Disease Control and Prevention Division of Viral Diseases, Pathogen Discovery	Dakota Howard et al
USA/MO-CDC-ASC210097806/2021	EPI_ISL_4378859	2021-08-31	Aegis Sciences Corporation	Centers for Disease Control and Prevention Division of Viral Diseases, Pathogen Discovery	Dakota Howard et al
USA/MO-CDC-ASC210098566/2021	EPI_ISL_4384738	2021-08-30	Aegis Sciences Corporation	Centers for Disease Control and Prevention Division of Viral Diseases, Pathogen Discovery	Dakota Howard et al
USA/MO-CDC-ASC210101825/2021	EPI_ISL_4906344	2021-09-01	Aegis Sciences Corporation	Centers for Disease Control and Prevention Division of Viral Diseases, Pathogen Discovery	Dakota Howard et al
USA/MO-CDC-ASC210101921/2021	EPI_ISL_4906348	2021-09-01	Aegis Sciences Corporation	Centers for Disease Control and Prevention Division of Viral Diseases, Pathogen Discovery	Dakota Howard et al
USA/MO-CDC-ASC210102576/2021	EPI_ISL_4375173	2021-09-01	Aegis Sciences Corporation	Centers for Disease Control and Prevention Division of Viral Diseases, Pathogen Discovery	Dakota Howard et al
USA/MO-CDC-ASC210103241/2021	EPI_ISL_4388198	2021-08-30	Aegis Sciences Corporation	Centers for Disease Control and Prevention Division of Viral Diseases, Pathogen Discovery	Dakota Howard et al
USA/MO-CDC-ASC210103656/2021	EPI_ISL_4384299	2021-09-03	Aegis Sciences Corporation	Centers for Disease Control and Prevention Division of Viral Diseases, Pathogen Discovery	Dakota Howard et al
USA/MO-CDC-ASC210106928/2021	EPI_ISL_2528434	2021-06-02	Aegis Sciences Corporation	Centers for Disease Control and Prevention Division of Viral Diseases, Pathogen Discovery	Dakota Howard et al
USA/MO-CDC-ASC210112390/2021	EPI_ISL_3217557	2021-07-08	Aegis Sciences Corporation	Centers for Disease Control and Prevention Division of Viral Diseases, Pathogen Discovery	Dakota Howard et al
USA/MO-CDC-ASC210114502/2021	EPI_ISL_3322437	2021-07-11	Aegis Sciences Corporation	Centers for Disease Control and Prevention Division of Viral Diseases, Pathogen Discovery	Dakota Howard et al
USA/MO-CDC-ASC210115044/2021	EPI_ISL_3322264	2021-07-14	Aegis Sciences Corporation	Centers for Disease Control and Prevention Division of Viral Diseases, Pathogen Discovery	Dakota Howard et al
USA/MO-CDC-ASC210116618/2021	EPI_ISL_3859080	2021-08-10	Aegis Sciences Corporation	Centers for Disease Control and Prevention Division of Viral Diseases, Pathogen Discovery	Dakota Howard et al
USA/MO-CDC-ASC210117075/2021	EPI_ISL_3862910	2021-08-06	Aegis Sciences Corporation	Centers for Disease Control and Prevention Division of Viral Diseases, Pathogen Discovery	Dakota Howard et al
USA/MO-CDC-ASC210127286/2021	EPI_ISL_4391391	2021-09-02	Aegis Sciences Corporation	Centers for Disease Control and Prevention Division of Viral Diseases, Pathogen Discovery	Dakota Howard et al
USA/MO-CDC-ASC210127288/2021	EPI_ISL_4391394	2021-09-02	Aegis Sciences Corporation	Centers for Disease Control and Prevention Division of Viral Diseases, Pathogen Discovery	Dakota Howard et al
USA/MO-CDC-ASC210129775/2021	EPI_ISL_4946628	2021-09-04	Aegis Sciences Corporation	Centers for Disease Control and Prevention Division of Viral Diseases, Pathogen Discovery	Dakota Howard et al
USA/MO-CDC-ASC210129881/2021	EPI_ISL_4980847	2021-09-05	Aegis Sciences Corporation	Centers for Disease Control and Prevention Division of Viral Diseases, Pathogen Discovery	Dakota Howard et al
USA/MO-CDC-ASC210130304/2021	EPI_ISL_4387846	2021-09-05	Aegis Sciences Corporation	Centers for Disease Control and Prevention Division of Viral Diseases, Pathogen Discovery	Dakota Howard et al
USA/MO-CDC-ASC210132580/2021	EPI_ISL_4495809	2021-09-04	Aegis Sciences Corporation	Centers for Disease Control and Prevention Division of Viral Diseases, Pathogen Discovery	Dakota Howard et al
USA/MO-CDC-ASC210133254/2021	EPI_ISL_4909137	2021-09-07	Aegis Sciences Corporation	Centers for Disease Control and Prevention Division of Viral Diseases, Pathogen Discovery	Dakota Howard et al
USA/MO-CDC-ASC210138900/2021	EPI_ISL_4990166	2021-09-09	Aegis Sciences Corporation	Centers for Disease Control and Prevention Division of Viral Diseases, Pathogen Discovery	Dakota Howard et al
USA/MO-CDC-ASC210142276/2021	EPI_ISL_4495117	2021-09-10	Aegis Sciences Corporation	Centers for Disease Control and Prevention Division of Viral Diseases, Pathogen Discovery	Dakota Howard et al
USA/MO-CDC-ASC210142277/2021	EPI_ISL_4495119	2021-09-10	Aegis Sciences Corporation	Centers for Disease Control and Prevention Division of Viral Diseases, Pathogen Discovery	Dakota Howard et al
USA/MO-CDC-ASC210153754/2021	EPI_ISL_4366252	2021-06-23	Aegis Sciences Corporation	Centers for Disease Control and Prevention Division of Viral Diseases, Pathogen Discovery	Dakota Howard et al
USA/MO-CDC-ASC210156809/2021	EPI_ISL_3321371	2021-07-14	Aegis Sciences Corporation	Centers for Disease Control and Prevention Division of Viral Diseases, Pathogen Discovery	Dakota Howard et al
USA/MO-CDC-ASC210157969/2021	EPI_ISL_3352473	2021-07-16	Aegis Sciences Corporation	Centers for Disease Control and Prevention Division of Viral Diseases, Pathogen Discovery	Dakota Howard et al
USA/MO-CDC-ASC210158764/2021	EPI_ISL_3324186	2021-07-17	Aegis Sciences Corporation	Centers for Disease Control and Prevention Division of Viral Diseases, Pathogen Discovery	Dakota Howard et al
USA/MO-CDC-ASC210177041/2021	EPI_ISL_4920404	2021-08-26	Aegis Sciences Corporation	Centers for Disease Control and Prevention Division of Viral Diseases, Pathogen Discovery	Dakota Howard et al
USA/MO-CDC-ASC210178342/2021	EPI_ISL_4539973	2021-08-24	Aegis Sciences Corporation	Centers for Disease Control and Prevention Division of Viral Diseases, Pathogen Discovery	Dakota Howard et al
USA/MO-CDC-ASC210178545/2021	EPI_ISL_5230666	2021-08-26	Aegis Sciences Corporation	Centers for Disease Control and Prevention Division of Viral Diseases, Pathogen Discovery	Dakota Howard et al
USA/MO-CDC-ASC210180633/2021	EPI_ISL_4540857	2021-09-01	Aegis Sciences Corporation	Centers for Disease Control and Prevention Division of Viral Diseases, Pathogen Discovery	Dakota Howard et al
USA/MO-CDC-ASC210181132/2021	EPI_ISL_4540312	2021-08-31	Aegis Sciences Corporation	Centers for Disease Control and Prevention Division of Viral Diseases, Pathogen Discovery	Dakota Howard et al
USA/MO-CDC-ASC210186830/2021	EPI_ISL_3860876	2021-08-10	Aegis Sciences Corporation	Centers for Disease Control and Prevention Division of Viral Diseases, Pathogen Discovery	Dakota Howard et al
USA/MO-CDC-ASC210194711/2021	EPI_ISL_5230232	2021-08-21	Aegis Sciences Corporation	Centers for Disease Control and Prevention Division of Viral Diseases, Pathogen Discovery	Dakota Howard et al
USA/MO-CDC-ASC210195171/2021	EPI_ISL_5228760	2021-08-21	Aegis Sciences Corporation	Centers for Disease Control and Prevention Division of Viral Diseases, Pathogen Discovery	Dakota Howard et al
USA/MO-CDC-ASC210195207/2021	EPI_ISL_4140468	2021-08-18	Aegis Sciences Corporation	Centers for Disease Control and Prevention Division of Viral Diseases, Pathogen Discovery	Dakota Howard et al
USA/MO-CDC-ASC210197463/2021	EPI_ISL_4922984	2021-08-21	Aegis Sciences Corporation	Centers for Disease Control and Prevention Division of Viral Diseases, Pathogen Discovery	Dakota Howard et al
USA/MO-CDC-ASC210234237/2021	EPI_ISL_3848150	2021-07-29	Aegis Sciences Corporation	Centers for Disease Control and Prevention Division of Viral Diseases, Pathogen Discovery	Dakota Howard et al
USA/MO-CDC-ASC210235391/2021	EPI_ISL_3846401	2021-07-29	Aegis Sciences Corporation	Centers for Disease Control and Prevention Division of Viral Diseases, Pathogen Discovery	Dakota Howard et al
USA/MO-CDC-ASC210239319/2021	EPI_ISL_3752983	2021-08-03	Aegis Sciences Corporation	Centers for Disease Control and Prevention Division of Viral Diseases, Pathogen Discovery	Dakota Howard et al
USA/MO-CDC-ASC210240081/2021	EPI_ISL_4364967	2021-07-21	Aegis Sciences Corporation	Centers for Disease Control and Prevention Division of Viral Diseases, Pathogen Discovery	Dakota Howard et al
USA/MO-CDC-ASC210241124/2021	EPI_ISL_3816786	2021-07-20	Aegis Sciences Corporation	Centers for Disease Control and Prevention Division of Viral Diseases, Pathogen Discovery	Dakota Howard et al
USA/MO-CDC-ASC210243176/2021	EPI_ISL_4363166	2021-07-23	Aegis Sciences Corporation	Centers for Disease Control and Prevention Division of Viral Diseases, Pathogen Discovery	Dakota Howard et al
USA/MO-CDC-ASC210243873/2021	EPI_ISL_3817663	2021-07-24	Aegis Sciences Corporation	Centers for Disease Control and Prevention Division of Viral Diseases, Pathogen Discovery	Dakota Howard et al
USA/MO-CDC-ASC210269138/2021	EPI_ISL_3852373	2021-08-03	Aegis Sciences Corporation	Centers for Disease Control and Prevention Division of Viral Diseases, Pathogen Discovery	Dakota Howard et al
USA/MO-CDC-ASC210273148/2021	EPI_ISL_3864093	2021-08-04	Aegis Sciences Corporation	Centers for Disease Control and Prevention Division of Viral Diseases, Pathogen Discovery	Dakota Howard et al
USA/MO-CDC-ASC210277829/2021	EPI_ISL_4057776	2021-08-05	Aegis Sciences Corporation	Centers for Disease Control and Prevention Division of Viral Diseases, Pathogen Discovery	Dakota Howard et al
USA/MO-CDC-ASC210278788/2021	EPI_ISL_5005859	2021-09-15	Aegis Sciences Corporation	Centers for Disease Control and Prevention Division of Viral Diseases, Pathogen Discovery	Dakota Howard et al
USA/MO-CDC-ASC210286169/2021	EPI_ISL_5006771	2021-09-19	Aegis Sciences Corporation	Centers for Disease Control and Prevention Division of Viral Diseases, Pathogen Discovery	Dakota Howard et al
USA/MO-CDC-ASC210404631/2021	EPI_ISL_5005072	2021-09-12	Aegis Sciences Corporation	Centers for Disease Control and Prevention Division of Viral Diseases, Pathogen Discovery	Dakota Howard et al
USA/MO-CDC-ASC210404814/2021	EPI_ISL_5005088	2021-09-12	Aegis Sciences Corporation	Centers for Disease Control and Prevention Division of Viral Diseases, Pathogen Discovery	Dakota Howard et al
USA/MO-CDC-ASC210404816/2021	EPI_ISL_5005090	2021-09-12	Aegis Sciences Corporation	Centers for Disease Control and Prevention Division of Viral Diseases, Pathogen Discovery	Dakota Howard et al
USA/MO-CDC-ASC210409250/2021	EPI_ISL_5111080	2021-09-13	Aegis Sciences Corporation	Centers for Disease Control and Prevention Division of Viral Diseases, Pathogen Discovery	Dakota Howard et al
USA/MO-CDC-FG-098091/2021	EPI_ISL_4161204	2021-08-24	Fulgent Genetics	Centers for Disease Control and Prevention Division of Viral Diseases, Pathogen Discovery	Dakota Howard et al
USA/MO-CDC-LC0085791/2021	EPI_ISL_2927102	2021-06-27	Laboratory Corporation of America	Centers for Disease Control and Prevention Division of Viral Diseases, Pathogen Discovery	Dakota Howard et al
USA/MO-CDC-LC0091443/2021	EPI_ISL_3017714	2021-06-29	Laboratory Corporation of America	Centers for Disease Control and Prevention Division of Viral Diseases, Pathogen Discovery	Dakota Howard et al
USA/MO-CDC-LC0091831/2021	EPI_ISL_3016789	2021-06-30	Laboratory Corporation of America	Centers for Disease Control and Prevention Division of Viral Diseases, Pathogen Discovery	Dakota Howard et al
USA/MO-CDC-LC0093440/2021	EPI_ISL_3111388	2021-07-05	Laboratory Corporation of America	Centers for Disease Control and Prevention Division of Viral Diseases, Pathogen Discovery	Dakota Howard et al
USA/MO-CDC-LC0093456/2021	EPI_ISL_3111312	2021-07-02	Laboratory Corporation of America	Centers for Disease Control and Prevention Division of Viral Diseases, Pathogen Discovery	Dakota Howard et al
USA/MO-CDC-LC0094428/2021	EPI_ISL_3112121	2021-07-09	Laboratory Corporation of America	Centers for Disease Control and Prevention Division of Viral Diseases, Pathogen Discovery	Dakota Howard et al
USA/MO-CDC-LC0094553/2021	EPI_ISL_3112110	2021-07-09	Laboratory Corporation of America	Centers for Disease Control and Prevention Division of Viral Diseases, Pathogen Discovery	Dakota Howard et al
USA/MO-CDC-LC0094691/2021	EPI_ISL_3112162	2021-07-10	Laboratory Corporation of America	Centers for Disease Control and Prevention Division of Viral Diseases, Pathogen Discovery	Dakota Howard et al
USA/MO-CDC-LC0101049/2021	EPI_ISL_3328062	2021-07-10	Laboratory Corporation of America	Centers for Disease Control and Prevention Division of Viral Diseases, Pathogen Discovery	Dakota Howard et al
USA/MO-CDC-LC0129890/2021	EPI_ISL_4160089	2021-07-16	Laboratory Corporation of America	Centers for Disease Control and Prevention Division of Viral Diseases, Pathogen Discovery	Dakota Howard et al
USA/MO-CDC-LC0130088/2021	EPI_ISL_4160409	2021-07-26	Laboratory Corporation of America	Centers for Disease Control and Prevention Division of Viral Diseases, Pathogen Discovery	Dakota Howard et al
USA/MO-CDC-LC0132976/2021	EPI_ISL_4153903	2021-07-12	Laboratory Corporation of America	Centers for Disease Control and Prevention Division of Viral Diseases, Pathogen Discovery	Dakota Howard et al
USA/MO-CDC-LC0133063/2021	EPI_ISL_4153840	2021-07-11	Laboratory Corporation of America	Centers for Disease Control and Prevention Division of Viral Diseases, Pathogen Discovery	Dakota Howard et al
USA/MO-CDC-LC0133274/2021	EPI_ISL_4153861	2021-07-12	Laboratory Corporation of America	Centers for Disease Control and Prevention Division of Viral Diseases, Pathogen Discovery	Dakota Howard et al
USA/MO-CDC-LC0134945/2021	EPI_ISL_4158116	2021-07-18	Laboratory Corporation of America	Centers for Disease Control and Prevention Division of Viral Diseases, Pathogen Discovery	Dakota Howard et al
USA/MO-CDC-LC0141398/2021	EPI_ISL_3513892	2021-07-24	Laboratory Corporation of America	Centers for Disease Control and Prevention Division of Viral Diseases, Pathogen Discovery	Dakota Howard et al
USA/MO-CDC-LC0141416/2021	EPI_ISL_3513899	2021-07-25	Laboratory Corporation of America	Centers for Disease Control and Prevention Division of Viral Diseases, Pathogen Discovery	Dakota Howard et al
USA/MO-CDC-LC0153343/2021	EPI_ISL_3519479	2021-07-31	Laboratory Corporation of America	Centers for Disease Control and Prevention Division of Viral Diseases, Pathogen Discovery	Dakota Howard et al
USA/MO-CDC-LC0153762/2021	EPI_ISL_3520326	2021-07-30	Laboratory Corporation of America	Centers for Disease Control and Prevention Division of Viral Diseases, Pathogen Discovery	Dakota Howard et al
USA/MO-CDC-LC0160332/2021	EPI_ISL_3607819	2021-08-03	Laboratory Corporation of America	Centers for Disease Control and Prevention Division of Viral Diseases, Pathogen Discovery	Dakota Howard et al
USA/MO-CDC-LC0166394/2021	EPI_ISL_3685860	2021-07-19	Laboratory Corporation of America	Centers for Disease Control and Prevention Division of Viral Diseases, Pathogen Discovery	Dakota Howard et al
USA/MO-CDC-LC0175384/2021	EPI_ISL_3741871	2021-08-12	Laboratory Corporation of America	Centers for Disease Control and Prevention Division of Viral Diseases, Pathogen Discovery	Dakota Howard et al
USA/MO-CDC-LC0182458/2021	EPI_ISL_3749929	2021-08-07	Laboratory Corporation of America	Centers for Disease Control and Prevention Division of Viral Diseases, Pathogen Discovery	Dakota Howard et al
USA/MO-CDC-LC0182589/2021	EPI_ISL_3750313	2021-07-30	Laboratory Corporation of America	Centers for Disease Control and Prevention Division of Viral Diseases, Pathogen Discovery	Dakota Howard et al
USA/MO-CDC-LC0186457/2021	EPI_ISL_3743457	2021-08-12	Laboratory Corporation of America	Centers for Disease Control and Prevention Division of Viral Diseases, Pathogen Discovery	Dakota Howard et al
USA/MO-CDC-LC0203427/2021	EPI_ISL_4152995	2021-08-10	Laboratory Corporation of America	Centers for Disease Control and Prevention Division of Viral Diseases, Pathogen Discovery	Dakota Howard et al
USA/MO-CDC-LC0205017/2021	EPI_ISL_4153307	2021-08-15	Laboratory Corporation of America	Centers for Disease Control and Prevention Division of Viral Diseases, Pathogen Discovery	Dakota Howard et al
USA/MO-CDC-LC0205241/2021	EPI_ISL_4153681	2021-08-02	Laboratory Corporation of America	Centers for Disease Control and Prevention Division of Viral Diseases, Pathogen Discovery	Dakota Howard et al
USA/MO-CDC-LC0208979/2021	EPI_ISL_4162367	2021-08-10	Laboratory Corporation of America	Centers for Disease Control and Prevention Division of Viral Diseases, Pathogen Discovery	Dakota Howard et al
USA/MO-CDC-LC0209839/2021	EPI_ISL_4163085	2021-08-20	Laboratory Corporation of America	Centers for Disease Control and Prevention Division of Viral Diseases, Pathogen Discovery	Dakota Howard et al
USA/MO-CDC-LC0213899/2021	EPI_ISL_4165839	2021-08-08	Laboratory Corporation of America	Centers for Disease Control and Prevention Division of Viral Diseases, Pathogen Discovery	Dakota Howard et al
USA/MO-CDC-LC0219012/2021	EPI_ISL_4240492	2021-08-24	Laboratory Corporation of America	Centers for Disease Control and Prevention Division of Viral Diseases, Pathogen Discovery	Dakota Howard et al
USA/MO-CDC-LC0220966/2021	EPI_ISL_4238224	2021-07-28	Laboratory Corporation of America	Centers for Disease Control and Prevention Division of Viral Diseases, Pathogen Discovery	Dakota Howard et al
USA/MO-CDC-LC0221249/2021	EPI_ISL_4238512	2021-08-16	Laboratory Corporation of America	Centers for Disease Control and Prevention Division of Viral Diseases, Pathogen Discovery	Dakota Howard et al
USA/MO-CDC-LC0221749/2021	EPI_ISL_4238699	2021-08-03	Laboratory Corporation of America	Centers for Disease Control and Prevention Division of Viral Diseases, Pathogen Discovery	Dakota Howard et al
USA/MO-CDC-LC0221756/2021	EPI_ISL_4238686	2021-08-02	Laboratory Corporation of America	Centers for Disease Control and Prevention Division of Viral Diseases, Pathogen Discovery	Dakota Howard et al
USA/MO-CDC-LC0231353/2021	EPI_ISL_4179389	2021-08-19	Laboratory Corporation of America	Centers for Disease Control and Prevention Division of Viral Diseases, Pathogen Discovery	Dakota Howard et al
USA/MO-CDC-LC0232569/2021	EPI_ISL_4180502	2021-08-16	Laboratory Corporation of America	Centers for Disease Control and Prevention Division of Viral Diseases, Pathogen Discovery	Dakota Howard et al
USA/MO-CDC-LC0233180/2021	EPI_ISL_4181675	2021-08-18	Laboratory Corporation of America	Centers for Disease Control and Prevention Division of Viral Diseases, Pathogen Discovery	Dakota Howard et al
USA/MO-CDC-LC0248316/2021	EPI_ISL_4339276	2021-08-17	Laboratory Corporation of America	Centers for Disease Control and Prevention Division of Viral Diseases, Pathogen Discovery	Dakota Howard et al
USA/MO-CDC-LC0248558/2021	EPI_ISL_4339737	2021-08-23	Laboratory Corporation of America	Centers for Disease Control and Prevention Division of Viral Diseases, Pathogen Discovery	Dakota Howard et al
USA/MO-CDC-LC0250315/2021	EPI_ISL_4340581	2021-08-19	Laboratory Corporation of America	Centers for Disease Control and Prevention Division of Viral Diseases, Pathogen Discovery	Dakota Howard et al
USA/MO-CDC-LC0251232/2021	EPI_ISL_4340283	2021-08-20	Laboratory Corporation of America	Centers for Disease Control and Prevention Division of Viral Diseases, Pathogen Discovery	Dakota Howard et al
USA/MO-CDC-LC0251306/2021	EPI_ISL_4340204	2021-08-19	Laboratory Corporation of America	Centers for Disease Control and Prevention Division of Viral Diseases, Pathogen Discovery	Dakota Howard et al
USA/MO-CDC-LC0251391/2021	EPI_ISL_4340243	2021-08-20	Laboratory Corporation of America	Centers for Disease Control and Prevention Division of Viral Diseases, Pathogen Discovery	Dakota Howard et al
USA/MO-CDC-LC0252820/2021	EPI_ISL_4341418	2021-08-22	Laboratory Corporation of America	Centers for Disease Control and Prevention Division of Viral Diseases, Pathogen Discovery	Dakota Howard et al
USA/MO-CDC-LC0256182/2021	EPI_ISL_4481581	2021-09-02	Laboratory Corporation of America	Centers for Disease Control and Prevention Division of Viral Diseases, Pathogen Discovery	Dakota Howard et al
USA/MO-CDC-LC0265243/2021	EPI_ISL_4476654	2021-08-26	Laboratory Corporation of America	Centers for Disease Control and Prevention Division of Viral Diseases, Pathogen Discovery	Dakota Howard et al
USA/MO-CDC-LC0270938/2021	EPI_ISL_4539208	2021-08-30	Laboratory Corporation of America	Centers for Disease Control and Prevention Division of Viral Diseases, Pathogen Discovery	Dakota Howard et al
USA/MO-CDC-LC0270957/2021	EPI_ISL_4539206	2021-08-30	Laboratory Corporation of America	Centers for Disease Control and Prevention Division of Viral Diseases, Pathogen Discovery	Dakota Howard et al
USA/MO-CDC-LC0271572/2021	EPI_ISL_4538024	2021-08-26	Laboratory Corporation of America	Centers for Disease Control and Prevention Division of Viral Diseases, Pathogen Discovery	Dakota Howard et al
USA/MO-CDC-LC0272090/2021	EPI_ISL_4815973	2021-09-12	Laboratory Corporation of America	Centers for Disease Control and Prevention Division of Viral Diseases, Pathogen Discovery	Dakota Howard et al
USA/MO-CDC-LC0274268/2021	EPI_ISL_4814730	2021-09-09	Laboratory Corporation of America	Centers for Disease Control and Prevention Division of Viral Diseases, Pathogen Discovery	Dakota Howard et al
USA/MO-CDC-LC0281364/2021	EPI_ISL_4809772	2021-09-01	Laboratory Corporation of America	Centers for Disease Control and Prevention Division of Viral Diseases, Pathogen Discovery	Dakota Howard et al
USA/MO-CDC-LC0283270/2021	EPI_ISL_4816226	2021-09-13	Laboratory Corporation of America	Centers for Disease Control and Prevention Division of Viral Diseases, Pathogen Discovery	Dakota Howard et al
USA/MO-CDC-LC0295810/2021	EPI_ISL_5077574	2021-09-10	Laboratory Corporation of America	Centers for Disease Control and Prevention Division of Viral Diseases, Pathogen Discovery	Dakota Howard et al
USA/MO-CDC-LC0295814/2021	EPI_ISL_5077590	2021-09-10	Laboratory Corporation of America	Centers for Disease Control and Prevention Division of Viral Diseases, Pathogen Discovery	Dakota Howard et al
USA/MO-CDC-LC0296314/2021	EPI_ISL_5077298	2021-09-10	Laboratory Corporation of America	Centers for Disease Control and Prevention Division of Viral Diseases, Pathogen Discovery	Dakota Howard et al
USA/MO-CDC-LC0296918/2021	EPI_ISL_5077273	2021-09-10	Laboratory Corporation of America	Centers for Disease Control and Prevention Division of Viral Diseases, Pathogen Discovery	Dakota Howard et al
USA/MO-CDC-LC0297815/2021	EPI_ISL_5077494	2021-09-10	Laboratory Corporation of America	Centers for Disease Control and Prevention Division of Viral Diseases, Pathogen Discovery	Dakota Howard et al
USA/MO-CDC-LC0298289/2021	EPI_ISL_5077659	2021-09-10	Laboratory Corporation of America	Centers for Disease Control and Prevention Division of Viral Diseases, Pathogen Discovery	Dakota Howard et al
USA/MO-CDC-LC0302831/2021	EPI_ISL_5164408	2021-09-17	Laboratory Corporation of America	Centers for Disease Control and Prevention Division of Viral Diseases, Pathogen Discovery	Dakota Howard et al
USA/MO-CDC-LC0304068/2021	EPI_ISL_5164906	2021-09-17	Laboratory Corporation of America	Centers for Disease Control and Prevention Division of Viral Diseases, Pathogen Discovery	Dakota Howard et al
USA/MO-CDC-LC0308884/2021	EPI_ISL_5166662	2021-09-22	Laboratory Corporation of America	Centers for Disease Control and Prevention Division of Viral Diseases, Pathogen Discovery	Dakota Howard et al
USA/MO-CDC-LC0314929/2021	EPI_ISL_5164679	2021-09-17	Laboratory Corporation of America	Centers for Disease Control and Prevention Division of Viral Diseases, Pathogen Discovery	Dakota Howard et al
USA/MO-CDC-LC0316082/2021	EPI_ISL_5165745	2021-09-20	Laboratory Corporation of America	Centers for Disease Control and Prevention Division of Viral Diseases, Pathogen Discovery	Dakota Howard et al
USA/MO-CDC-LC0316272/2021	EPI_ISL_5165741	2021-09-20	Laboratory Corporation of America	Centers for Disease Control and Prevention Division of Viral Diseases, Pathogen Discovery	Dakota Howard et al
USA/MO-CDC-MMB09376690/2021	EPI_ISL_3427571	2021-07-14	Mako Medical	Centers for Disease Control and Prevention Division of Viral Diseases, Pathogen Discovery	Dakota Howard et al
USA/MO-CDC-MMB09415387/2021	EPI_ISL_3427933	2021-07-19	Mako Medical	Centers for Disease Control and Prevention Division of Viral Diseases, Pathogen Discovery	Dakota Howard et al
USA/MO-CDC-MMB09512189/2021	EPI_ISL_3428961	2021-07-29	Mako Medical	Centers for Disease Control and Prevention Division of Viral Diseases, Pathogen Discovery	Dakota Howard et al
USA/MO-CDC-QDX24326306/2021	EPI_ISL_2090489	2021-04-26	Quest Diagnostics Incorporated	Centers for Disease Control and Prevention Division of Viral Diseases, Pathogen Discovery	Dakota Howard et al
USA/MO-CDC-QDX25576176/2021	EPI_ISL_2599897	2021-06-04	Quest Diagnostics Incorporated	Centers for Disease Control and Prevention Division of Viral Diseases, Pathogen Discovery	Dakota Howard et al
USA/MO-CDC-QDX25806299/2021	EPI_ISL_3091995	2021-06-10	Respiratory Viruses Branch, Centers for Disease Control and Prevention	Respiratory Viruses Branch, Centers for Disease Control and Prevention	Howard et al
USA/MO-CDC-QDX25806312/2021	EPI_ISL_3091799	2021-06-11	Respiratory Viruses Branch, Centers for Disease Control and Prevention	Respiratory Viruses Branch, Centers for Disease Control and Prevention	Howard et al
USA/MO-CDC-QDX25806317/2021	EPI_ISL_3091664	2021-06-11	Respiratory Viruses Branch, Centers for Disease Control and Prevention	Respiratory Viruses Branch, Centers for Disease Control and Prevention	Howard et al
USA/MO-CDC-QDX25806322/2021	EPI_ISL_3091958	2021-06-11	Respiratory Viruses Branch, Centers for Disease Control and Prevention	Respiratory Viruses Branch, Centers for Disease Control and Prevention	Howard et al
USA/MO-CDC-QDX25806330/2021	EPI_ISL_3092014	2021-06-11	Respiratory Viruses Branch, Centers for Disease Control and Prevention	Respiratory Viruses Branch, Centers for Disease Control and Prevention	Howard et al
USA/MO-CDC-QDX25847981/2021	EPI_ISL_2870696	2021-06-13	Quest Diagnostics Incorporated	Centers for Disease Control and Prevention Division of Viral Diseases, Pathogen Discovery	Dakota Howard et al
USA/MO-CDC-QDX25891045/2021	EPI_ISL_2871791	2021-06-14	Quest Diagnostics Incorporated	Centers for Disease Control and Prevention Division of Viral Diseases, Pathogen Discovery	Dakota Howard et al
USA/MO-CDC-QDX25891047/2021	EPI_ISL_2871199	2021-06-14	Quest Diagnostics Incorporated	Centers for Disease Control and Prevention Division of Viral Diseases, Pathogen Discovery	Dakota Howard et al
USA/MO-CDC-QDX26116069/2021	EPI_ISL_2869524	2021-06-20	Quest Diagnostics Incorporated	Centers for Disease Control and Prevention Division of Viral Diseases, Pathogen Discovery	Dakota Howard et al
USA/MO-CDC-QDX26116080/2021	EPI_ISL_2869548	2021-06-20	Quest Diagnostics Incorporated	Centers for Disease Control and Prevention Division of Viral Diseases, Pathogen Discovery	Dakota Howard et al
USA/MO-CDC-QDX26116101/2021	EPI_ISL_2869570	2021-06-21	Quest Diagnostics Incorporated	Centers for Disease Control and Prevention Division of Viral Diseases, Pathogen Discovery	Dakota Howard et al
USA/MO-CDC-QDX26157151/2021	EPI_ISL_2873990	2021-06-21	Quest Diagnostics Incorporated	Centers for Disease Control and Prevention Division of Viral Diseases, Pathogen Discovery	Dakota Howard et al
USA/MO-CDC-QDX26157175/2021	EPI_ISL_2874331	2021-06-21	Quest Diagnostics Incorporated	Centers for Disease Control and Prevention Division of Viral Diseases, Pathogen Discovery	Dakota Howard et al
USA/MO-CDC-QDX26177878/2021	EPI_ISL_2874265	2021-06-23	Quest Diagnostics Incorporated	Centers for Disease Control and Prevention Division of Viral Diseases, Pathogen Discovery	Dakota Howard et al
USA/MO-CDC-QDX26343576/2021	EPI_ISL_2929280	2021-06-28	Quest Diagnostics Incorporated	Centers for Disease Control and Prevention Division of Viral Diseases, Pathogen Discovery	Dakota Howard et al
USA/MO-CDC-QDX26343591/2021	EPI_ISL_2929513	2021-06-28	Quest Diagnostics Incorporated	Centers for Disease Control and Prevention Division of Viral Diseases, Pathogen Discovery	Dakota Howard et al
USA/MO-CDC-QDX26380480/2021	EPI_ISL_2930065	2021-06-28	Quest Diagnostics Incorporated	Centers for Disease Control and Prevention Division of Viral Diseases, Pathogen Discovery	Dakota Howard et al
USA/MO-CDC-QDX26380491/2021	EPI_ISL_2930098	2021-06-28	Quest Diagnostics Incorporated	Centers for Disease Control and Prevention Division of Viral Diseases, Pathogen Discovery	Dakota Howard et al
USA/MO-CDC-QDX26380492/2021	EPI_ISL_2930296	2021-06-28	Quest Diagnostics Incorporated	Centers for Disease Control and Prevention Division of Viral Diseases, Pathogen Discovery	Dakota Howard et al
USA/MO-CDC-QDX26380525/2021	EPI_ISL_2930237	2021-06-29	Quest Diagnostics Incorporated	Centers for Disease Control and Prevention Division of Viral Diseases, Pathogen Discovery	Dakota Howard et al
USA/MO-CDC-QDX26380546/2021	EPI_ISL_2930092	2021-06-29	Quest Diagnostics Incorporated	Centers for Disease Control and Prevention Division of Viral Diseases, Pathogen Discovery	Dakota Howard et al
USA/MO-CDC-QDX26400626/2021	EPI_ISL_3018475	2021-06-30	Quest Diagnostics Incorporated	Centers for Disease Control and Prevention Division of Viral Diseases, Pathogen Discovery	Dakota Howard et al
USA/MO-CDC-QDX26400651/2021	EPI_ISL_3018315	2021-06-30	Quest Diagnostics Incorporated	Centers for Disease Control and Prevention Division of Viral Diseases, Pathogen Discovery	Dakota Howard et al
USA/MO-CDC-QDX26531644/2021	EPI_ISL_3114245	2021-07-05	Quest Diagnostics Incorporated	Centers for Disease Control and Prevention Division of Viral Diseases, Pathogen Discovery	Dakota Howard et al
USA/MO-CDC-QDX26531664/2021	EPI_ISL_3114590	2021-07-05	Quest Diagnostics Incorporated	Centers for Disease Control and Prevention Division of Viral Diseases, Pathogen Discovery	Dakota Howard et al
USA/MO-CDC-QDX26598334/2021	EPI_ISL_3212998	2021-07-07	Quest Diagnostics Incorporated	Centers for Disease Control and Prevention Division of Viral Diseases, Pathogen Discovery	Dakota Howard et al
USA/MO-CDC-QDX26598389/2021	EPI_ISL_3212938	2021-07-06	Quest Diagnostics Incorporated	Centers for Disease Control and Prevention Division of Viral Diseases, Pathogen Discovery	Dakota Howard et al
USA/MO-CDC-QDX26598425/2021	EPI_ISL_3212687	2021-07-05	Quest Diagnostics Incorporated	Centers for Disease Control and Prevention Division of Viral Diseases, Pathogen Discovery	Dakota Howard et al
USA/MO-CDC-QDX26675432/2021	EPI_ISL_3213289	2021-07-10	Quest Diagnostics Incorporated	Centers for Disease Control and Prevention Division of Viral Diseases, Pathogen Discovery	Dakota Howard et al
USA/MO-CDC-QDX26764236/2021	EPI_ISL_3213627	2021-07-10	Quest Diagnostics Incorporated	Centers for Disease Control and Prevention Division of Viral Diseases, Pathogen Discovery	Dakota Howard et al
USA/MO-CDC-QDX26764265/2021	EPI_ISL_3213422	2021-07-11	Quest Diagnostics Incorporated	Centers for Disease Control and Prevention Division of Viral Diseases, Pathogen Discovery	Dakota Howard et al
USA/MO-CDC-QDX26764315/2021	EPI_ISL_3213808	2021-07-11	Quest Diagnostics Incorporated	Centers for Disease Control and Prevention Division of Viral Diseases, Pathogen Discovery	Dakota Howard et al
USA/MO-CDC-QDX26764332/2021	EPI_ISL_3214369	2021-07-10	Quest Diagnostics Incorporated	Centers for Disease Control and Prevention Division of Viral Diseases, Pathogen Discovery	Dakota Howard et al
USA/MO-CDC-QDX26764362/2021	EPI_ISL_3214244	2021-07-12	Quest Diagnostics Incorporated	Centers for Disease Control and Prevention Division of Viral Diseases, Pathogen Discovery	Dakota Howard et al
USA/MO-CDC-QDX26903256/2021	EPI_ISL_4188296	2021-07-17	Quest Diagnostics Incorporated	Centers for Disease Control and Prevention Division of Viral Diseases, Pathogen Discovery	Dakota Howard et al
USA/MO-CDC-QDX26988441/2021	EPI_ISL_3330884	2021-07-19	Quest Diagnostics Incorporated	Centers for Disease Control and Prevention Division of Viral Diseases, Pathogen Discovery	Dakota Howard et al
USA/MO-CDC-QDX26988453/2021	EPI_ISL_3352818	2021-07-19	Quest Diagnostics Incorporated	Centers for Disease Control and Prevention Division of Viral Diseases, Pathogen Discovery	Dakota Howard et al
USA/MO-CDC-QDX27169213/2021	EPI_ISL_3396425	2021-07-25	Quest Diagnostics Incorporated	Centers for Disease Control and Prevention Division of Viral Diseases, Pathogen Discovery	Dakota Howard et al
USA/MO-CDC-QDX27212057/2021	EPI_ISL_3395100	2021-07-26	Quest Diagnostics Incorporated	Centers for Disease Control and Prevention Division of Viral Diseases, Pathogen Discovery	Dakota Howard et al
USA/MO-CDC-QDX27212083/2021	EPI_ISL_3395193	2021-07-26	Quest Diagnostics Incorporated	Centers for Disease Control and Prevention Division of Viral Diseases, Pathogen Discovery	Dakota Howard et al
USA/MO-CDC-QDX27347811/2021	EPI_ISL_3456190	2021-07-31	Quest Diagnostics Incorporated	Centers for Disease Control and Prevention Division of Viral Diseases, Pathogen Discovery	Dakota Howard et al
USA/MO-CDC-QDX27470187/2021	EPI_ISL_3823772	2021-07-31	Quest Diagnostics Incorporated	Centers for Disease Control and Prevention Division of Viral Diseases, Pathogen Discovery	Dakota Howard et al
USA/MO-CDC-QDX27830422/2021	EPI_ISL_4033413	2021-08-15	Quest Diagnostics Incorporated	Centers for Disease Control and Prevention Division of Viral Diseases, Pathogen Discovery	Dakota Howard et al
USA/MO-CDC-QDX27830433/2021	EPI_ISL_4033164	2021-08-15	Quest Diagnostics Incorporated	Centers for Disease Control and Prevention Division of Viral Diseases, Pathogen Discovery	Dakota Howard et al
USA/MO-CDC-QDX27909318/2021	EPI_ISL_4021775	2021-08-17	Quest Diagnostics Incorporated	Centers for Disease Control and Prevention Division of Viral Diseases, Pathogen Discovery	Dakota Howard et al
USA/MO-CDC-QDX28051041/2021	EPI_ISL_4028549	2021-08-20	Quest Diagnostics Incorporated	Centers for Disease Control and Prevention Division of Viral Diseases, Pathogen Discovery	Dakota Howard et al
USA/MO-CDC-QDX28468277/2021	EPI_ISL_4466738	2021-09-04	Quest Diagnostics Incorporated	Centers for Disease Control and Prevention Division of Viral Diseases, Pathogen Discovery	Dakota Howard et al
USA/MO-CDC-QDX28508499/2021	EPI_ISL_4458781	2021-09-04	Quest Diagnostics Incorporated	Centers for Disease Control and Prevention Division of Viral Diseases, Pathogen Discovery	Dakota Howard et al
USA/MO-CDC-QDX28549603/2021	EPI_ISL_4459696	2021-09-04	Quest Diagnostics Incorporated	Centers for Disease Control and Prevention Division of Viral Diseases, Pathogen Discovery	Dakota Howard et al
USA/MO-CDC-QDX28696902/2021	EPI_ISL_4566296	2021-09-10	Quest Diagnostics Incorporated	Centers for Disease Control and Prevention Division of Viral Diseases, Pathogen Discovery	Dakota Howard et al
USA/MO-CDC-QDX28740672/2021	EPI_ISL_4566138	2021-09-09	Quest Diagnostics Incorporated	Centers for Disease Control and Prevention Division of Viral Diseases, Pathogen Discovery	Dakota Howard et al
USA/MO-CDC-QDX28808306/2021	EPI_ISL_4824244	2021-09-15	Quest Diagnostics Incorporated	Centers for Disease Control and Prevention Division of Viral Diseases, Pathogen Discovery	Dakota Howard et al
USA/MO-CDC-QDX29125181/2021	EPI_ISL_5093767	2021-09-24	Quest Diagnostics Incorporated	Centers for Disease Control and Prevention Division of Viral Diseases, Pathogen Discovery	Dakota Howard et al
USA/MO-CDC-QDX29168151/2021	EPI_ISL_5093981	2021-09-25	Quest Diagnostics Incorporated	Centers for Disease Control and Prevention Division of Viral Diseases, Pathogen Discovery	Dakota Howard et al
USA/MO-CDC-QDX29319967/2021	EPI_ISL_5335749	2021-09-29	Quest Diagnostics Incorporated	Centers for Disease Control and Prevention Division of Viral Diseases, Pathogen Discovery	Dakota Howard et al
USA/MO-CDC-STM-000732172/2021	EPI_ISL_5211387	2021-09-15	Helix	Centers for Disease Control and Prevention Division of Viral Diseases, Pathogen Discovery	Dakota Howard et al
USA/MO-MSPHL-002694/2021	EPI_ISL_3010989	2021-06-14	Missouri State Public Health Laboratory	Missouri State Public Health Laboratory	Matthew Sinn et al
USA/MO-MSPHL-002866/2021	EPI_ISL_3011150	2021-06-25	Missouri State Public Health Laboratory	Missouri State Public Health Laboratory	Matthew Sinn et al
USA/MO-MSPHL-003183/2021	EPI_ISL_3235483	2021-07-17	Missouri State Public Health Laboratory	Missouri State Public Health Laboratory	Matthew Sinn et al
USA/MO-MSPHL-003211/2021	EPI_ISL_3235509	2021-07-20	Missouri State Public Health Laboratory	Missouri State Public Health Laboratory	Matthew Sinn et al
USA/MO-MSPHL-003291/2021	EPI_ISL_3235428	2021-07-21	Missouri State Public Health Laboratory	Missouri State Public Health Laboratory	Matthew Sinn et al
USA/MO-MSPHL-003588/2021	EPI_ISL_3503327	2021-08-09	Missouri State Public Health Laboratory	Missouri State Public Health Laboratory	Matthew Sinn et al
USA/MO-MSPHL-003756/2021	EPI_ISL_3940606	2021-08-06	Missouri State Public Health Laboratory	Missouri State Public Health Laboratory	Matthew Sinn et al
USA/MO-MSPHL-004125/2021	EPI_ISL_4515264	2021-08-30	Missouri State Public Health Laboratory	Missouri State Public Health Laboratory	Matthew Sinn et al
USA/MO-MSPHL-004154/2021	EPI_ISL_4515292	2021-09-02	Missouri State Public Health Laboratory	Missouri State Public Health Laboratory	Matthew Sinn et al
USA/MO-MSPHL-004283/2021	EPI_ISL_4515248	2021-09-03	Missouri State Public Health Laboratory	Missouri State Public Health Laboratory	Matthew Sinn et al
USA/MO-S21WGS2877/2021	EPI_ISL_3219051	2021-07-18	Illinois Department of Public Health - Springfield Lab	Illinois Department of Public Health - Springfield Lab	Bryan Sim et al
USA/MO-S21WGS3171/2021	EPI_ISL_3371556	2021-07-27	Illinois Department of Public Health - Springfield Lab	Illinois Department of Public Health - Springfield Lab	Bryan Sim et al
USA/MO-UMGC-10009/2021	EPI_ISL_3721015	2021-08-13	Springfield-Greene County Health Department	University of Minnesota Genomics Center	Daryl M. Gohl et al
USA/MO-UMGC-10026/2021	EPI_ISL_3721064	2021-08-10	Springfield-Greene County Health Department	University of Minnesota Genomics Center	Daryl M. Gohl et al
USA/MO-UMGC-11609/2021	EPI_ISL_3867555	2021-08-23	Springfield-Greene County Health Department	University of Minnesota Genomics Center	Daryl M. Gohl et al
USA/MO-UMGC-5253/2021	EPI_ISL_3048226	2021-07-12	Saint Louis County Department of Public Health Environmental Health Laboratory	University of Minnesota Genomics Center	Daryl M. Gohl et al
USA/MO-UMGC-5668/2021	EPI_ISL_3368672	2021-07-26	Springfield-Greene County Health Department	University of Minnesota Genomics Center	Daryl M. Gohl et al
USA/MO-UMGC-7136/2021	EPI_ISL_3346836	2021-07-27	Springfield-Greene County Health Department	University of Minnesota Genomics Center	Daryl M. Gohl et al
USA/MO-UMGC-7213/2021	EPI_ISL_3346682	2021-07-29	Springfield-Greene County Health Department	University of Minnesota Genomics Center	Daryl M. Gohl et al
USA/MO-UMGC-7359/2021	EPI_ISL_3346772	2021-07-29	Springfield-Greene County Health Department	University of Minnesota Genomics Center	Daryl M. Gohl et al
USA/MO-UMGC-7380/2021	EPI_ISL_3346788	2021-07-27	Springfield-Greene County Health Department	University of Minnesota Genomics Center	Daryl M. Gohl et al
USA/MO-UMGC-7394/2021	EPI_ISL_3346801	2021-07-27	Springfield-Greene County Health Department	University of Minnesota Genomics Center	Daryl M. Gohl et al
USA/MO-UMGC-7515/2021	EPI_ISL_3342767	2021-07-26	Saint Louis County Department of Public Health Environmental Health Laboratory	University of Minnesota Genomics Center	Daryl M. Gohl et al
USA/MO-UMGC-8234/2021	EPI_ISL_3489271	2021-08-03	Springfield-Greene County Health Department	University of Minnesota Genomics Center	Daryl M. Gohl et al
USA/MO-UMGC-9987/2021	EPI_ISL_3721038	2021-08-12	Springfield-Greene County Health Department	University of Minnesota Genomics Center	Daryl M. Gohl et al
USA/MO-USAFSAM-S4772/2021	EPI_ISL_3942480	2021-07-20	US Air Force School of Aerospace Medicine	US Air Force School of Aerospace Medicine	Anthony Fries et al
USA/MO-USAFSAM-S6187/2021	EPI_ISL_4295612	2021-08-26	US Air Force School of Aerospace Medicine	US Air Force School of Aerospace Medicine	Anthony Fries et al
USA/MO-USAFSAM-S6211/2021	EPI_ISL_4295623	2021-08-27	US Air Force School of Aerospace Medicine	US Air Force School of Aerospace Medicine	Anthony Fries et al
USA/MP-CDC-2-4884806/2021	EPI_ISL_4458205	2021-08-28	Commonwealth Healthcare Center	Centers for Disease Control and Prevention Division of Viral Diseases, Pathogen Discovery	Dakota Howard et al
USA/MS-BIE-LSUH002090/2021	EPI_ISL_4510703	2021-08-27	Ochsner Health	BioInfoExperts	Amy Feehan et al
USA/MS-CDC-2-4813688/2021	EPI_ISL_3947638	2021-08-12	MS Public Health Laboratory	Centers for Disease Control and Prevention Division of Viral Diseases, Pathogen Discovery	Mili Sheth et al
USA/MS-CDC-2-4849815/2021	EPI_ISL_4201135	2021-08-23	MS Public Health Laboratory	Centers for Disease Control and Prevention Division of Viral Diseases, Pathogen Discovery	Mili Sheth et al
USA/MS-CDC-ASC210077511/2021	EPI_ISL_4140706	2021-08-10	Aegis Sciences Corporation	Centers for Disease Control and Prevention Division of Viral Diseases, Pathogen Discovery	Dakota Howard et al
USA/MS-CDC-ASC210115138/2021	EPI_ISL_3322200	2021-07-14	Aegis Sciences Corporation	Centers for Disease Control and Prevention Division of Viral Diseases, Pathogen Discovery	Dakota Howard et al
USA/MS-CDC-ASC210131167/2021	EPI_ISL_4981165	2021-09-07	Aegis Sciences Corporation	Centers for Disease Control and Prevention Division of Viral Diseases, Pathogen Discovery	Dakota Howard et al
USA/MS-CDC-ASC210136377/2021	EPI_ISL_4911263	2021-09-07	Aegis Sciences Corporation	Centers for Disease Control and Prevention Division of Viral Diseases, Pathogen Discovery	Dakota Howard et al
USA/MS-CDC-ASC210141666/2021	EPI_ISL_5236400	2021-09-09	Aegis Sciences Corporation	Centers for Disease Control and Prevention Division of Viral Diseases, Pathogen Discovery	Dakota Howard et al
USA/MS-CDC-ASC210174448/2021	EPI_ISL_4916574	2021-08-27	Aegis Sciences Corporation	Centers for Disease Control and Prevention Division of Viral Diseases, Pathogen Discovery	Dakota Howard et al
USA/MS-CDC-ASC210175510/2021	EPI_ISL_4540959	2021-08-25	Aegis Sciences Corporation	Centers for Disease Control and Prevention Division of Viral Diseases, Pathogen Discovery	Dakota Howard et al
USA/MS-CDC-ASC210186079/2021	EPI_ISL_3863766	2021-08-05	Aegis Sciences Corporation	Centers for Disease Control and Prevention Division of Viral Diseases, Pathogen Discovery	Dakota Howard et al
USA/MS-CDC-ASC210195017/2021	EPI_ISL_5230314	2021-08-20	Aegis Sciences Corporation	Centers for Disease Control and Prevention Division of Viral Diseases, Pathogen Discovery	Dakota Howard et al
USA/MS-CDC-ASC210205390/2021	EPI_ISL_3821030	2021-07-31	Aegis Sciences Corporation	Centers for Disease Control and Prevention Division of Viral Diseases, Pathogen Discovery	Dakota Howard et al
USA/MS-CDC-ASC210275656/2021	EPI_ISL_4056758	2021-08-04	Aegis Sciences Corporation	Centers for Disease Control and Prevention Division of Viral Diseases, Pathogen Discovery	Dakota Howard et al
USA/MS-CDC-LC0075154/2021	EPI_ISL_4373290	2021-06-10	Laboratory Corporation of America	Centers for Disease Control and Prevention Division of Viral Diseases, Pathogen Discovery	Dakota Howard et al
USA/MS-CDC-LC0093882/2021	EPI_ISL_3111463	2021-07-06	Laboratory Corporation of America	Centers for Disease Control and Prevention Division of Viral Diseases, Pathogen Discovery	Dakota Howard et al
USA/MS-CDC-LC0098842/2021	EPI_ISL_3328949	2021-07-13	Laboratory Corporation of America	Centers for Disease Control and Prevention Division of Viral Diseases, Pathogen Discovery	Dakota Howard et al
USA/MS-CDC-LC0109449/2021	EPI_ISL_3328541	2021-07-07	Laboratory Corporation of America	Centers for Disease Control and Prevention Division of Viral Diseases, Pathogen Discovery	Dakota Howard et al
USA/MS-CDC-LC0133780/2021	EPI_ISL_4154546	2021-07-18	Laboratory Corporation of America	Centers for Disease Control and Prevention Division of Viral Diseases, Pathogen Discovery	Dakota Howard et al
USA/MS-CDC-LC0134001/2021	EPI_ISL_4154409	2021-07-14	Laboratory Corporation of America	Centers for Disease Control and Prevention Division of Viral Diseases, Pathogen Discovery	Dakota Howard et al
USA/MS-CDC-LC0139589/2021	EPI_ISL_3510823	2021-07-26	Laboratory Corporation of America	Centers for Disease Control and Prevention Division of Viral Diseases, Pathogen Discovery	Dakota Howard et al
USA/MS-CDC-LC0147563/2021	EPI_ISL_3516437	2021-07-27	Laboratory Corporation of America	Centers for Disease Control and Prevention Division of Viral Diseases, Pathogen Discovery	Dakota Howard et al
USA/MS-CDC-LC0161452/2021	EPI_ISL_3674887	2021-07-30	Laboratory Corporation of America	Centers for Disease Control and Prevention Division of Viral Diseases, Pathogen Discovery	Dakota Howard et al
USA/MS-CDC-LC0174839/2021	EPI_ISL_3740400	2021-08-04	Laboratory Corporation of America	Centers for Disease Control and Prevention Division of Viral Diseases, Pathogen Discovery	Dakota Howard et al
USA/MS-CDC-LC0183668/2021	EPI_ISL_3743187	2021-08-12	Laboratory Corporation of America	Centers for Disease Control and Prevention Division of Viral Diseases, Pathogen Discovery	Dakota Howard et al
USA/MS-CDC-LC0184045/2021	EPI_ISL_3742926	2021-08-10	Laboratory Corporation of America	Centers for Disease Control and Prevention Division of Viral Diseases, Pathogen Discovery	Dakota Howard et al
USA/MS-CDC-LC0186449/2021	EPI_ISL_3743588	2021-08-12	Laboratory Corporation of America	Centers for Disease Control and Prevention Division of Viral Diseases, Pathogen Discovery	Dakota Howard et al
USA/MS-CDC-LC0187033/2021	EPI_ISL_3743856	2021-08-13	Laboratory Corporation of America	Centers for Disease Control and Prevention Division of Viral Diseases, Pathogen Discovery	Dakota Howard et al
USA/MS-CDC-LC0191739/2021	EPI_ISL_3755071	2021-08-13	Laboratory Corporation of America	Centers for Disease Control and Prevention Division of Viral Diseases, Pathogen Discovery	Dakota Howard et al
USA/MS-CDC-LC0205415/2021	EPI_ISL_4162053	2021-08-16	Laboratory Corporation of America	Centers for Disease Control and Prevention Division of Viral Diseases, Pathogen Discovery	Dakota Howard et al
USA/MS-CDC-LC0205767/2021	EPI_ISL_4162056	2021-08-16	Laboratory Corporation of America	Centers for Disease Control and Prevention Division of Viral Diseases, Pathogen Discovery	Dakota Howard et al
USA/MS-CDC-LC0206057/2021	EPI_ISL_4162077	2021-08-16	Laboratory Corporation of America	Centers for Disease Control and Prevention Division of Viral Diseases, Pathogen Discovery	Dakota Howard et al
USA/MS-CDC-LC0207497/2021	EPI_ISL_4166393	2021-08-19	Laboratory Corporation of America	Centers for Disease Control and Prevention Division of Viral Diseases, Pathogen Discovery	Dakota Howard et al
USA/MS-CDC-LC0207701/2021	EPI_ISL_4166350	2021-08-19	Laboratory Corporation of America	Centers for Disease Control and Prevention Division of Viral Diseases, Pathogen Discovery	Dakota Howard et al
USA/MS-CDC-LC0211493/2021	EPI_ISL_4163600	2021-08-18	Laboratory Corporation of America	Centers for Disease Control and Prevention Division of Viral Diseases, Pathogen Discovery	Dakota Howard et al
USA/MS-CDC-LC0217996/2021	EPI_ISL_4239197	2021-08-17	Laboratory Corporation of America	Centers for Disease Control and Prevention Division of Viral Diseases, Pathogen Discovery	Dakota Howard et al
USA/MS-CDC-LC0218012/2021	EPI_ISL_4239192	2021-08-18	Laboratory Corporation of America	Centers for Disease Control and Prevention Division of Viral Diseases, Pathogen Discovery	Dakota Howard et al
USA/MS-CDC-LC0225729/2021	EPI_ISL_4176381	2021-08-26	Laboratory Corporation of America	Centers for Disease Control and Prevention Division of Viral Diseases, Pathogen Discovery	Dakota Howard et al
USA/MS-CDC-LC0228974/2021	EPI_ISL_4174974	2021-08-26	Laboratory Corporation of America	Centers for Disease Control and Prevention Division of Viral Diseases, Pathogen Discovery	Dakota Howard et al
USA/MS-CDC-LC0242186/2021	EPI_ISL_4333354	2021-08-31	Laboratory Corporation of America	Centers for Disease Control and Prevention Division of Viral Diseases, Pathogen Discovery	Dakota Howard et al
USA/MS-CDC-LC0242245/2021	EPI_ISL_4333409	2021-08-31	Laboratory Corporation of America	Centers for Disease Control and Prevention Division of Viral Diseases, Pathogen Discovery	Dakota Howard et al
USA/MS-CDC-LC0253929/2021	EPI_ISL_4477964	2021-08-31	Laboratory Corporation of America	Centers for Disease Control and Prevention Division of Viral Diseases, Pathogen Discovery	Dakota Howard et al
USA/MS-CDC-LC0254114/2021	EPI_ISL_4482604	2021-09-03	Laboratory Corporation of America	Centers for Disease Control and Prevention Division of Viral Diseases, Pathogen Discovery	Dakota Howard et al
USA/MS-CDC-LC0256002/2021	EPI_ISL_4479475	2021-09-01	Laboratory Corporation of America	Centers for Disease Control and Prevention Division of Viral Diseases, Pathogen Discovery	Dakota Howard et al
USA/MS-CDC-LC0264965/2021	EPI_ISL_4485370	2021-09-07	Laboratory Corporation of America	Centers for Disease Control and Prevention Division of Viral Diseases, Pathogen Discovery	Dakota Howard et al
USA/MS-CDC-LC0267822/2021	EPI_ISL_4537434	2021-09-07	Laboratory Corporation of America	Centers for Disease Control and Prevention Division of Viral Diseases, Pathogen Discovery	Dakota Howard et al
USA/MS-CDC-LC0272651/2021	EPI_ISL_5235180	2021-09-08	Laboratory Corporation of America	Centers for Disease Control and Prevention Division of Viral Diseases, Pathogen Discovery	Dakota Howard et al
USA/MS-CDC-LC0291454/2021	EPI_ISL_5087974	2021-09-17	Laboratory Corporation of America	Centers for Disease Control and Prevention Division of Viral Diseases, Pathogen Discovery	Dakota Howard et al
USA/MS-CDC-QDX26400268/2021	EPI_ISL_3018323	2021-07-01	Quest Diagnostics Incorporated	Centers for Disease Control and Prevention Division of Viral Diseases, Pathogen Discovery	Dakota Howard et al
USA/MS-MSPHL-001019/2021	EPI_ISL_3748663	2021	MS PHL	MS PHL	Beata Karowlewicz et al
USA/MS-MSPHL-111/2021	EPI_ISL_4572571	2021-07-19	MS PHL	MS PHL	Beata Karolewicz et al
USA/MS-MSPHL-303/2021	EPI_ISL_4572592	2021-08-10	MS PHL	MS PHL	Beata Karolewicz et al
USA/MS-MSPHL-307/2021	EPI_ISL_4572593	2021-08-13	MS PHL	MS PHL	Beata Karolewicz et al
USA/MS-MSPHL-7001520/2021	EPI_ISL_3838083	2021	MS PHL	MS PHL	Beata Karowlewicz et al
USA/MS-MSPHL-72/2021	EPI_ISL_4572674	2021-07-12	MS PHL	MS PHL	Beata Karolewicz et al
USA/MS-SRL_329409671/2021	EPI_ISL_4632604	2021-09-14	Sonic Reference Laboratory	Sonic Reference Laboratory	Robert Moller et al
USA/MS-SRL_330265744/2021	EPI_ISL_4193417	2021-08-16	Sonic Reference Laboratory	Sonic Reference Laboratory	Robert Moller et al
USA/MS-SRL_330546814/2021	EPI_ISL_3938779	2021-08-17	Sonic Reference Laboratory	Sonic Reference Laboratory	"Robert Moller et al
USA/MS-SRL_330712955/2021	EPI_ISL_4632673	2021-09-07	Sonic Reference Laboratory	Sonic Reference Laboratory	Robert Moller et al
USA/MS-SRL_330744122/2021	EPI_ISL_4632794	2021-09-09	Sonic Reference Laboratory	Sonic Reference Laboratory	Robert Moller et al
USA/MS-SRL_330952211/2021	EPI_ISL_4928150	2021-09-22	Sonic Reference Laboratory	Sonic Reference Laboratory	"Robert Moller et al
USA/MS-UMMC-M1076H10-511573/2021	EPI_ISL_4106287	2021-08-28	University of Mississippi Medical Center, Department of Pathology	University of Mississippi Medical Center, Molecular and Genomics Core Facility	Ashley C. Johnson et al
USA/MS-UMMC-M1091G7-511478/2021	EPI_ISL_4106328	2021-08-27	University of Mississippi Medical Center, Department of Pathology	University of Mississippi Medical Center, Molecular and Genomics Core Facility	Ashley C. Johnson et al
USA/MS-UMMC-M1125A11-512014/2021	EPI_ISL_4279376	2021-09-01	University of Mississippi Medical Center, Department of Pathology	University of Mississippi Medical Center, Molecular and Genomics Core Facility	Ashley C. Johnson et al
USA/MS-UMMC-M1142F10-512193/2021	EPI_ISL_4279410	2021-09-02	University of Mississippi Medical Center, Department of Pathology	University of Mississippi Medical Center, Molecular and Genomics Core Facility	Ashley C. Johnson et al
USA/MS-UMMC-M1160A11-512396/2021	EPI_ISL_4279442	2021-09-02	University of Mississippi Medical Center, Department of Pathology	University of Mississippi Medical Center, Molecular and Genomics Core Facility	Ashley C. Johnson et al
USA/MS-UMMC-M1197A3-512871/2021	EPI_ISL_4628837	2021-09-07	University of Mississippi Medical Center, Department of Pathology	University of Mississippi Medical Center, Molecular and Genomics Core Facility	Ashley C. Johnson et al
USA/MS-UMMC-M1206B7-513772/2021	EPI_ISL_4628995	2021-09-08	University of Mississippi Medical Center, Department of Pathology	University of Mississippi Medical Center, Molecular and Genomics Core Facility	Ashley C. Johnson et al
USA/MS-UMMC-M1223G6-513145/2021	EPI_ISL_4628954	2021-09-08	University of Mississippi Medical Center, Department of Pathology	University of Mississippi Medical Center, Molecular and Genomics Core Facility	Ashley C. Johnson et al
USA/MS-UMMC-M1234H6-513307/2021	EPI_ISL_4628882	2021-09-09	University of Mississippi Medical Center, Department of Pathology	University of Mississippi Medical Center, Molecular and Genomics Core Facility	Ashley C. Johnson et al
USA/MS-UMMC-M1239H7-513350/2021	EPI_ISL_4628884	2021-09-10	University of Mississippi Medical Center, Department of Pathology	University of Mississippi Medical Center, Molecular and Genomics Core Facility	Ashley C. Johnson et al
USA/MS-UMMC-M1240A4-513355/2021	EPI_ISL_4628885	2021-09-10	University of Mississippi Medical Center, Department of Pathology	University of Mississippi Medical Center, Molecular and Genomics Core Facility	Ashley C. Johnson et al
USA/MS-UMMC-M1283H5-513881/2021	EPI_ISL_4821175	2021-09-14	University of Mississippi Medical Center, Department of Pathology	University of Mississippi Medical Center, Molecular and Genomics Core Facility	Ashley C. Johnson et al
USA/MS-UMMC-M1303B12-514123/2021	EPI_ISL_4821233	2021-09-17	University of Mississippi Medical Center, Department of Pathology	University of Mississippi Medical Center, Molecular and Genomics Core Facility	Ashley C. Johnson et al
USA/MS-UMMC-M1315G12-514176/2021	EPI_ISL_4821267	2021-09-17	University of Mississippi Medical Center, Department of Pathology	University of Mississippi Medical Center, Molecular and Genomics Core Facility	Ashley C. Johnson et al
USA/MS-UMMC-M1334G9-514399/2021	EPI_ISL_4821305	2021-09-21	University of Mississippi Medical Center, Department of Pathology	University of Mississippi Medical Center, Molecular and Genomics Core Facility	Ashley C. Johnson et al
USA/MS-UMMC-M1334H4-514423/2021	EPI_ISL_4821306	2021-09-21	University of Mississippi Medical Center, Department of Pathology	University of Mississippi Medical Center, Molecular and Genomics Core Facility	Ashley C. Johnson et al
USA/MS-UMMC-M1346H11-514519/2021	EPI_ISL_5053108	2021-09-22	University of Mississippi Medical Center, Department of Pathology	University of Mississippi Medical Center, Molecular and Genomics Core Facility	Ashley C. Johnson et al
USA/MS-UMMC-M1361F6-514636/2021	EPI_ISL_5053124	2021-09-22	University of Mississippi Medical Center, Department of Pathology	University of Mississippi Medical Center, Molecular and Genomics Core Facility	Ashley C. Johnson et al
USA/MS-UMMC-M1370H2-514710/2021	EPI_ISL_5053135	2021-09-24	University of Mississippi Medical Center, Department of Pathology	University of Mississippi Medical Center, Molecular and Genomics Core Facility	Ashley C. Johnson et al
USA/MS-UMMC-M1404G4-514953/2021	EPI_ISL_5253449	2021-09-29	University of Mississippi Medical Center, Department of Pathology	University of Mississippi Medical Center, Molecular and Genomics Core Facility	Ashley C. Johnson et al
USA/MS-UMMC-M615E2-504994/2021	EPI_ISL_2858775	2021-06-21	University of Mississippi Medical Center, Department of Pathology	University of Mississippi Medical Center, Molecular and Genomics Core Facility	Ashley C. Johnson et al
USA/MS-UMMC-M617H2-505016/2021	EPI_ISL_2920825	2021-06-23	University of Mississippi Medical Center, Department of Pathology	University of Mississippi Medical Center, Molecular and Genomics Core Facility	Ashley C. Johnson et al
USA/MS-UMMC-M641F1-505108/2021	EPI_ISL_3062696	2021-07-08	University of Mississippi Medical Center, Department of Pathology	University of Mississippi Medical Center, Molecular and Genomics Core Facility	Ashley C. Johnson et al
USA/MS-UMMC-M646G5-505160/2021	EPI_ISL_3062739	2021-07-09	University of Mississippi Medical Center, Department of Pathology	University of Mississippi Medical Center, Molecular and Genomics Core Facility	Ashley C. Johnson et al
USA/MS-UMMC-M680D5-505606/2021	EPI_ISL_3156364	2021-07-19	University of Mississippi Medical Center, Department of Pathology	University of Mississippi Medical Center, Molecular and Genomics Core Facility	Ashley C. Johnson et al
USA/MS-UMMC-M681G2-505610/2021	EPI_ISL_3156368	2021-07-19	University of Mississippi Medical Center, Department of Pathology	University of Mississippi Medical Center, Molecular and Genomics Core Facility	Ashley C. Johnson et al
USA/MS-UMMC-M685G2-505681/2021	EPI_ISL_3156388	2021-07-20	University of Mississippi Medical Center, Department of Pathology	University of Mississippi Medical Center, Molecular and Genomics Core Facility	Ashley C. Johnson et al
USA/MS-UMMC-M688D11-505722/2021	EPI_ISL_3156406	2021-07-20	University of Mississippi Medical Center, Department of Pathology	University of Mississippi Medical Center, Molecular and Genomics Core Facility	Ashley C. Johnson et al
USA/MS-UMMC-M697B7-505895/2021	EPI_ISL_3269483	2021-07-22	University of Mississippi Medical Center, Department of Pathology	University of Mississippi Medical Center, Molecular and Genomics Core Facility	Ashley C. Johnson et al
USA/MS-UMMC-M706C4-505951/2021	EPI_ISL_3269507	2021-07-23	University of Mississippi Medical Center, Department of Pathology	University of Mississippi Medical Center, Molecular and Genomics Core Facility	Ashley C. Johnson et al
USA/MS-UMMC-M749H9-506467/2021	EPI_ISL_3492817	2021-07-27	University of Mississippi Medical Center, Department of Pathology	University of Mississippi Medical Center, Molecular and Genomics Core Facility	Ashley C. Johnson et al
USA/MS-UMMC-M750C2-506487/2021	EPI_ISL_3492819	2021-07-27	University of Mississippi Medical Center, Department of Pathology	University of Mississippi Medical Center, Molecular and Genomics Core Facility	Ashley C. Johnson et al
USA/MS-UMMC-M754F5-506562/2021	EPI_ISL_3492848	2021-07-28	University of Mississippi Medical Center, Department of Pathology	University of Mississippi Medical Center, Molecular and Genomics Core Facility	Ashley C. Johnson et al
USA/MS-UMMC-M759D7-506748/2021	EPI_ISL_3492866	2021-07-29	University of Mississippi Medical Center, Department of Pathology	University of Mississippi Medical Center, Molecular and Genomics Core Facility	Ashley C. Johnson et al
USA/MS-UMMC-M759G6-506724/2021	EPI_ISL_3492870	2021-07-29	University of Mississippi Medical Center, Department of Pathology	University of Mississippi Medical Center, Molecular and Genomics Core Facility	Ashley C. Johnson et al
USA/MS-UMMC-M760A3-506683/2021	EPI_ISL_3492871	2021-07-28	University of Mississippi Medical Center, Department of Pathology	University of Mississippi Medical Center, Molecular and Genomics Core Facility	Ashley C. Johnson et al
USA/MS-UMMC-M762D8-506698/2021	EPI_ISL_3492880	2021-07-29	University of Mississippi Medical Center, Department of Pathology	University of Mississippi Medical Center, Molecular and Genomics Core Facility	Ashley C. Johnson et al
USA/MS-UMMC-M798D5-508114/2021	EPI_ISL_5253494	2021-08-04	University of Mississippi Medical Center, Department of Pathology	University of Mississippi Medical Center, Molecular and Genomics Core Facility	Ashley C. Johnson et al
USA/MS-UMMC-M802C6-507578/2021	EPI_ISL_3631336	2021-08-03	University of Mississippi Medical Center, Department of Pathology	University of Mississippi Medical Center, Molecular and Genomics Core Facility	Ashley C. Johnson et al
USA/MS-UMMC-M823E4-507659/2021	EPI_ISL_3631425	2021-08-06	University of Mississippi Medical Center, Department of Pathology	University of Mississippi Medical Center, Molecular and Genomics Core Facility	Ashley C. Johnson et al
USA/MS-UMMC-M825G6-507851/2021	EPI_ISL_3631436	2021-08-05	University of Mississippi Medical Center, Department of Pathology	University of Mississippi Medical Center, Molecular and Genomics Core Facility	Ashley C. Johnson et al
USA/MS-UMMC-M831H4-507499/2021	EPI_ISL_3631455	2021-08-06	University of Mississippi Medical Center, Department of Pathology	University of Mississippi Medical Center, Molecular and Genomics Core Facility	Ashley C. Johnson et al
USA/MS-UMMC-M859C9-508480/2021	EPI_ISL_3758349	2021-08-10	University of Mississippi Medical Center, Department of Pathology	University of Mississippi Medical Center, Molecular and Genomics Core Facility	Ashley C. Johnson et al
USA/MS-UMMC-M882C4-508820/2021	EPI_ISL_3758418	2021-08-12	University of Mississippi Medical Center, Department of Pathology	University of Mississippi Medical Center, Molecular and Genomics Core Facility	Ashley C. Johnson et al
USA/MS-UMMC-M948G11-509703/2021	EPI_ISL_4003342	2021-08-18	University of Mississippi Medical Center, Department of Pathology	University of Mississippi Medical Center, Molecular and Genomics Core Facility	Ashley C. Johnson et al
USA/MS-UMMC-M951B6-509701/2021	EPI_ISL_4003349	2021-08-18	University of Mississippi Medical Center, Department of Pathology	University of Mississippi Medical Center, Molecular and Genomics Core Facility	Ashley C. Johnson et al
USA/MS-UMMC-M953D12-509768/2021	EPI_ISL_4003359	2021-08-18	University of Mississippi Medical Center, Department of Pathology	University of Mississippi Medical Center, Molecular and Genomics Core Facility	Ashley C. Johnson et al
USA/MS-UMMC-M964G8-509927/2021	EPI_ISL_4003382	2021-08-19	University of Mississippi Medical Center, Department of Pathology	University of Mississippi Medical Center, Molecular and Genomics Core Facility	Ashley C. Johnson et al
USA/MS-UMMC-S594E2-508263/2021	EPI_ISL_3758576	2021-08-14	University of Mississippi Medical Center, Department of Pathology	University of Mississippi Medical Center, Molecular and Genomics Core Facility	Ashley C. Johnson et al
USA/MS-UMMC-X9D3-210999023733/2021	EPI_ISL_2858800	2021-06-22	MS Public Health Laboratory	University of Mississippi Medical Center, Molecular and Genomics Core Facility	Ashley C. Johnson et al
USA/MS-USAFSAM-S4479/2021	EPI_ISL_3940130	2021-07-21	US Air Force School of Aerospace Medicine	US Air Force School of Aerospace Medicine	Anthony Fries et al
USA/MS-USAFSAM-S7314/2021	EPI_ISL_4888836	2021-08-16	US Air Force School of Aerospace Medicine	US Air Force School of Aerospace Medicine	Anthony Fries et al
USA/MT-1576440/2021	EPI_ISL_3670109	2021-08-04	unknown	Walk Lab Montana State University	Seth Walk et al
USA/MT-1577171/2021	EPI_ISL_3670129	2021-08-05	unknown	Walk Lab Montana State University	Seth Walk et al
USA/MT-CDC-2-4812853/2021	EPI_ISL_3947453	2021-08-03	MT Public Health Laboratory	Centers for Disease Control and Prevention Division of Viral Diseases, Pathogen Discovery	Mili Sheth et al
USA/MT-CDC-2-4813359/2021	EPI_ISL_3947478	2021-08-13	MT Public Health Laboratory	Centers for Disease Control and Prevention Division of Viral Diseases, Pathogen Discovery	Mili Sheth et al
USA/MT-CDC-2-4849048/2021	EPI_ISL_4201125	2021-08-23	MT Public Health Laboratory	Centers for Disease Control and Prevention Division of Viral Diseases, Pathogen Discovery	Mili Sheth et al
USA/MT-CDC-ASC210097931/2021	EPI_ISL_4378963	2021-09-01	Aegis Sciences Corporation	Centers for Disease Control and Prevention Division of Viral Diseases, Pathogen Discovery	Dakota Howard et al
USA/MT-CDC-ASC210118397/2021	EPI_ISL_4140880	2021-08-17	Aegis Sciences Corporation	Centers for Disease Control and Prevention Division of Viral Diseases, Pathogen Discovery	Dakota Howard et al
USA/MT-CDC-ASC210193384/2021	EPI_ISL_5229026	2021-08-18	Aegis Sciences Corporation	Centers for Disease Control and Prevention Division of Viral Diseases, Pathogen Discovery	Dakota Howard et al
USA/MT-CDC-ASC210240837/2021	EPI_ISL_4365299	2021-07-22	Aegis Sciences Corporation	Centers for Disease Control and Prevention Division of Viral Diseases, Pathogen Discovery	Dakota Howard et al
USA/MT-CDC-ASC210270981/2021	EPI_ISL_4059334	2021-08-04	Aegis Sciences Corporation	Centers for Disease Control and Prevention Division of Viral Diseases, Pathogen Discovery	Dakota Howard et al
USA/MT-CDC-ASC210406391/2021	EPI_ISL_5109706	2021-09-11	Aegis Sciences Corporation	Centers for Disease Control and Prevention Division of Viral Diseases, Pathogen Discovery	Dakota Howard et al
USA/MT-CDC-ASC210407326/2021	EPI_ISL_5113094	2021-09-14	Aegis Sciences Corporation	Centers for Disease Control and Prevention Division of Viral Diseases, Pathogen Discovery	Dakota Howard et al
USA/MT-CDC-LC0152969/2021	EPI_ISL_3519033	2021-07-26	Laboratory Corporation of America	Centers for Disease Control and Prevention Division of Viral Diseases, Pathogen Discovery	Dakota Howard et al
USA/MT-CDC-LC0203151/2021	EPI_ISL_4153202	2021-08-14	Laboratory Corporation of America	Centers for Disease Control and Prevention Division of Viral Diseases, Pathogen Discovery	Dakota Howard et al
USA/MT-CDC-LC0231809/2021	EPI_ISL_4180459	2021-08-23	Laboratory Corporation of America	Centers for Disease Control and Prevention Division of Viral Diseases, Pathogen Discovery	Dakota Howard et al
USA/MT-CDC-LC0232104/2021	EPI_ISL_4180322	2021-08-20	Laboratory Corporation of America	Centers for Disease Control and Prevention Division of Viral Diseases, Pathogen Discovery	Dakota Howard et al
USA/MT-CDC-LC0263533/2021	EPI_ISL_4475869	2021-08-23	Laboratory Corporation of America	Centers for Disease Control and Prevention Division of Viral Diseases, Pathogen Discovery	Dakota Howard et al
USA/MT-CDC-LC0268975/2021	EPI_ISL_4538485	2021-08-31	Laboratory Corporation of America	Centers for Disease Control and Prevention Division of Viral Diseases, Pathogen Discovery	Dakota Howard et al
USA/MT-CDC-LC0271927/2021	EPI_ISL_4538283	2021-08-30	Laboratory Corporation of America	Centers for Disease Control and Prevention Division of Viral Diseases, Pathogen Discovery	Dakota Howard et al
USA/MT-CDC-LC0273492/2021	EPI_ISL_4813491	2021-09-08	Laboratory Corporation of America	Centers for Disease Control and Prevention Division of Viral Diseases, Pathogen Discovery	Dakota Howard et al
USA/MT-CDC-LC0273497/2021	EPI_ISL_4813780	2021-09-08	Laboratory Corporation of America	Centers for Disease Control and Prevention Division of Viral Diseases, Pathogen Discovery	Dakota Howard et al
USA/MT-CDC-LC0281745/2021	EPI_ISL_4811239	2021-09-03	Laboratory Corporation of America	Centers for Disease Control and Prevention Division of Viral Diseases, Pathogen Discovery	Dakota Howard et al
USA/MT-CDC-LC0281777/2021	EPI_ISL_4810491	2021-09-02	Laboratory Corporation of America	Centers for Disease Control and Prevention Division of Viral Diseases, Pathogen Discovery	Dakota Howard et al
USA/MT-CDC-LC0304897/2021	EPI_ISL_5167038	2021-09-23	Laboratory Corporation of America	Centers for Disease Control and Prevention Division of Viral Diseases, Pathogen Discovery	Dakota Howard et al
USA/MT-CDC-LC0313727/2021	EPI_ISL_5170206	2021-09-25	Laboratory Corporation of America	Centers for Disease Control and Prevention Division of Viral Diseases, Pathogen Discovery	Dakota Howard et al
USA/MT-CDC-LC0313994/2021	EPI_ISL_5166623	2021-09-22	Laboratory Corporation of America	Centers for Disease Control and Prevention Division of Viral Diseases, Pathogen Discovery	Dakota Howard et al
USA/MT-CDC-LC0315903/2021	EPI_ISL_5163702	2021-09-15	Laboratory Corporation of America	Centers for Disease Control and Prevention Division of Viral Diseases, Pathogen Discovery	Dakota Howard et al
USA/MT-CDC-LC0317688/2021	EPI_ISL_5263830	2021-09-26	Laboratory Corporation of America	Centers for Disease Control and Prevention Division of Viral Diseases, Pathogen Discovery	Dakota Howard et al
USA/MT-CDC-QDX29213565/2021	EPI_ISL_5093539	2021-09-22	Quest Diagnostics Incorporated	Centers for Disease Control and Prevention Division of Viral Diseases, Pathogen Discovery	Dakota Howard et al
USA/MT-FYR-230/2021	EPI_ISL_4345278	2021-09-01	FYR Diagnostics	FYR Diagnostics	Blohm et al
USA/MT-FYR-272/2021	EPI_ISL_4345320	2021-08-08	FYR Diagnostics	FYR Diagnostics	Blohm et al
USA/MT-FYR-296/2021	EPI_ISL_4345344	2021-08-15	FYR Diagnostics	FYR Diagnostics	Blohm et al
USA/MT-FYR-302/2021	EPI_ISL_4345350	2021-08-15	FYR Diagnostics	FYR Diagnostics	Blohm et al
USA/MT-FYR-378/2021	EPI_ISL_4956051	2021-09-10	FYR Diagnostics	FYR Diagnostics	Blohm et al
USA/MT-FYR-401/2021	EPI_ISL_4956074	2021-09-10	FYR Diagnostics	FYR Diagnostics	Blohm et al
USA/MT-FYR-420/2021	EPI_ISL_4956093	2021-09-10	FYR Diagnostics	FYR Diagnostics	Blohm et al
USA/MT-FYR-469/2021	EPI_ISL_4960796	2021-08-17	FYR Diagnostics	FYR Diagnostics	Blohm et al
USA/MT-FYR-503/2021	EPI_ISL_5241465	2021-09-30	FYR Diagnostics	FYR Diagnostics	Blohm et al
USA/MT-FYR-605/2021	EPI_ISL_5315052	2021-10-04	FYR Diagnostics	FYR Diagnostics	Blohm et al
USA/MT-FYR-617/2021	EPI_ISL_5315064	2021-10-07	FYR Diagnostics	FYR Diagnostics	Blohm et al
USA/MT-MTPHL-3818707/2021	EPI_ISL_2537384	2021-06-08	Montana Public Health Laboratory	Montana Public Health Laboratory	Joy Ritter et al
USA/MT-MTPHL-3825771/2021	EPI_ISL_2692163	2021-06-21	Montana Public Health Laboratory	Montana Public Health Laboratory	Joy Ritter et al
USA/MT-MTPHL-3837955/2021	EPI_ISL_3155656	2021-07-20	Montana Public Health Laboratory	Montana Public Health Laboratory	Joy Ritter et al
USA/MT-MTPHL-3838797/2021	EPI_ISL_3133165	2021-07-12	Montana Public Health Laboratory	Montana Public Health Laboratory	Joy Ritter et al
USA/MT-MTPHL-3840652/2021	EPI_ISL_3256438	2021-07-26	Montana Public Health Laboratory	Montana Public Health Laboratory	Joy Ritter et al
USA/MT-MTPHL-3841116/2021	EPI_ISL_3246836	2021-07-26	Montana Public Health Laboratory	Montana Public Health Laboratory	Joy Ritter et al
USA/MT-MTPHL-3842245/2021	EPI_ISL_3504799	2021-07-26	Montana Public Health Laboratory	Montana Public Health Laboratory	Joy Ritter et al
USA/MT-MTPHL-3842735/2021	EPI_ISL_3268199	2021-07-29	Montana Public Health Laboratory	Montana Public Health Laboratory	Joy Ritter et al
USA/MT-MTPHL-3844818/2021	EPI_ISL_3668190	2021-08-02	Montana Public Health Laboratory	Montana Public Health Laboratory	Joy Ritter et al
USA/MT-MTPHL-3845942/2021	EPI_ISL_3668769	2021-07-31	Montana Public Health Laboratory	Montana Public Health Laboratory	Joy Ritter et al
USA/MT-MTPHL-3845951/2021	EPI_ISL_3319081	2021-08-02	Montana Public Health Laboratory	Montana Public Health Laboratory	Joy Ritter et al
USA/MT-MTPHL-3846376/2021	EPI_ISL_3668789	2021-08-04	Montana Public Health Laboratory	Montana Public Health Laboratory	Joy Ritter et al
USA/MT-MTPHL-3851667/2021	EPI_ISL_3505469	2021-08-08	Montana Public Health Laboratory	Montana Public Health Laboratory	Joy Ritter et al
USA/MT-MTPHL-3852371/2021	EPI_ISL_3904757	2021-08-09	Montana Public Health Laboratory	Montana Public Health Laboratory	Joy Ritter et al
USA/MT-MTPHL-3853724/2021	EPI_ISL_4213011	2021-08-13	Montana Public Health Laboratory	Montana Public Health Laboratory	Joy Ritter et al
USA/MT-MTPHL-3869032/2021	EPI_ISL_3944074	2021-08-30	Montana Public Health Laboratory	Montana Public Health Laboratory	Joy Ritter et al
USA/MT-MTPHL-3869055/2021	EPI_ISL_3944080	2021-08-30	Montana Public Health Laboratory	Montana Public Health Laboratory	Joy Ritter et al
USA/MT-MTPHL-3869056/2021	EPI_ISL_3944077	2021-08-30	Montana Public Health Laboratory	Montana Public Health Laboratory	Joy Ritter et al
USA/MT-MTPHL-3871027/2021	EPI_ISL_4061507	2021-09-02	Montana Public Health Laboratory	Montana Public Health Laboratory	Joy Ritter et al
USA/MT-MTPHL-3873623/2021	EPI_ISL_4081254	2021-09-07	Montana Public Health Laboratory	Montana Public Health Laboratory	Joy Ritter et al
USA/MT-MTPHL-3884659/2021	EPI_ISL_4515839	2021-09-15	Montana Public Health Laboratory	Montana Public Health Laboratory	Joy Ritter et al
USA/MT-MTPHL-3885825/2021	EPI_ISL_4503109	2021-09-17	Montana Public Health Laboratory	Montana Public Health Laboratory	Joy Ritter et al
USA/MT-MTPHL-3892245/2021	EPI_ISL_4574415	2021-09-23	Montana Public Health Laboratory	Montana Public Health Laboratory	Joy Ritter et al
USA/MT-MTPHL-3893951/2021	EPI_ISL_4666626	2021-09-24	Montana Public Health Laboratory	Montana Public Health Laboratory	Joy Ritter et al
USA/MT-MTPHL-3893953/2021	EPI_ISL_4666617	2021-09-24	Montana Public Health Laboratory	Montana Public Health Laboratory	Joy Ritter et al
USA/MT-MTPHL-3897003/2021	EPI_ISL_4743801	2021-09-28	Montana Public Health Laboratory	Montana Public Health Laboratory	Joy Ritter et al
USA/MT-UNM-MT1577899/2021	EPI_ISL_3905789	2021-08-08	Montana DPHHS Public Health Laboratory	Center for Global Health, University of New Mexico Health Sciences Center	Daryl Domman et al
USA/MT-USAFSAM-S4900/2021	EPI_ISL_3942497	2021-07-28	US Air Force School of Aerospace Medicine	US Air Force School of Aerospace Medicine	Anthony Fries et al
USA/MT-USAFSAM-S6600/2021	EPI_ISL_4740865	2021-08-30	US Air Force School of Aerospace Medicine	US Air Force School of Aerospace Medicine	Anthony Fries et al
USA/MT-USAFSAM-S6974/2021	EPI_ISL_4910010	2021-09-08	US Air Force School of Aerospace Medicine	US Air Force School of Aerospace Medicine	Anthony Fries et al
USA/MT-USAFSAM-S7389/2021	EPI_ISL_4888867	2021-09-13	US Air Force School of Aerospace Medicine	US Air Force School of Aerospace Medicine	Anthony Fries et al
USA/MT-USAFSAM-S7426/2021	EPI_ISL_4888869	2021-09-16	US Air Force School of Aerospace Medicine	US Air Force School of Aerospace Medicine	Anthony Fries et al
USA/MT-Walk-3879933/2021	EPI_ISL_4890260	2021-09-13	Montana Public Health Laboratory	Walk Lab Montana State University	Seth Walk et al
USA/MT-Walk-3880439/2021	EPI_ISL_4890275	2021-09-13	Montana Public Health Laboratory	Walk Lab Montana State University	Seth Walk et al
USA/MT-Walk-3881050/2021	EPI_ISL_4890279	2021-09-13	Montana Public Health Laboratory	Walk Lab Montana State University	Seth Walk et al
USA/MT-Walk-3881641/2021	EPI_ISL_4890258	2021-09-15	Montana Public Health Laboratory	Walk Lab Montana State University	Seth Walk et al
USA/MT-Walk-3881666/2021	EPI_ISL_4890317	2021-09-14	Montana Public Health Laboratory	Walk Lab Montana State University	Seth Walk et al
USA/NC-CDC-2-4751910/2021	EPI_ISL_4251695	2021-07-30	NC State Laboratory of Public Health	Centers for Disease Control and Prevention Division of Viral Diseases, Pathogen Discovery	Mili Sheth et al
USA/NC-CDC-2-4829425/2021	EPI_ISL_4071112	2021-08-16	NC State Laboratory of Public Health	Centers for Disease Control and Prevention Division of Viral Diseases, Pathogen Discovery	Mili Sheth et al
USA/NC-CDC-2-4849045/2021	EPI_ISL_4201327	2021-08-23	NC State Laboratory of Public Health	Centers for Disease Control and Prevention Division of Viral Diseases, Pathogen Discovery	Mili Sheth et al
USA/NC-CDC-2-4945607/2021	EPI_ISL_4824359	2021-08-25	NC State Laboratory of Public Health	Centers for Disease Control and Prevention Division of Viral Diseases, Pathogen Discovery	Mili Sheth et al
USA/NC-CDC-4243871-001/2021	EPI_ISL_4060416	2021-08-03	NC State Laboratory of Public Health	Centers for Disease Control and Prevention Division of Viral Diseases, Pathogen Discovery	Mili Sheth et al
USA/NC-CDC-4255571-001/2021	EPI_ISL_4060370	2021-08-11	NC State Laboratory of Public Health	Centers for Disease Control and Prevention Division of Viral Diseases, Pathogen Discovery	Mili Sheth et al
USA/NC-CDC-4269786-001/2021	EPI_ISL_4494237	2021-08-11	NC State Laboratory of Public Health	Centers for Disease Control and Prevention Division of Viral Diseases, Pathogen Discovery	Mili Sheth et al
USA/NC-CDC-ASC210077108/2021	EPI_ISL_4398688	2021-08-09	Aegis Sciences Corporation	Centers for Disease Control and Prevention Division of Viral Diseases, Pathogen Discovery	Dakota Howard et al
USA/NC-CDC-ASC210080106/2021	EPI_ISL_4979127	2021-09-10	Aegis Sciences Corporation	Centers for Disease Control and Prevention Division of Viral Diseases, Pathogen Discovery	Dakota Howard et al
USA/NC-CDC-ASC210080130/2021	EPI_ISL_4978624	2021-09-07	Aegis Sciences Corporation	Centers for Disease Control and Prevention Division of Viral Diseases, Pathogen Discovery	Dakota Howard et al
USA/NC-CDC-ASC210080148/2021	EPI_ISL_4983085	2021-09-11	Aegis Sciences Corporation	Centers for Disease Control and Prevention Division of Viral Diseases, Pathogen Discovery	Dakota Howard et al
USA/NC-CDC-ASC210082275/2021	EPI_ISL_4915587	2021-09-12	Aegis Sciences Corporation	Centers for Disease Control and Prevention Division of Viral Diseases, Pathogen Discovery	Dakota Howard et al
USA/NC-CDC-ASC210083993/2021	EPI_ISL_4948581	2021-09-12	Aegis Sciences Corporation	Centers for Disease Control and Prevention Division of Viral Diseases, Pathogen Discovery	Dakota Howard et al
USA/NC-CDC-ASC210084415/2021	EPI_ISL_5000477	2021-09-09	Aegis Sciences Corporation	Centers for Disease Control and Prevention Division of Viral Diseases, Pathogen Discovery	Dakota Howard et al
USA/NC-CDC-ASC210085650/2021	EPI_ISL_4995974	2021-09-12	Aegis Sciences Corporation	Centers for Disease Control and Prevention Division of Viral Diseases, Pathogen Discovery	Dakota Howard et al
USA/NC-CDC-ASC210097133/2021	EPI_ISL_4377467	2021-08-31	Aegis Sciences Corporation	Centers for Disease Control and Prevention Division of Viral Diseases, Pathogen Discovery	Dakota Howard et al
USA/NC-CDC-ASC210097134/2021	EPI_ISL_4377469	2021-08-31	Aegis Sciences Corporation	Centers for Disease Control and Prevention Division of Viral Diseases, Pathogen Discovery	Dakota Howard et al
USA/NC-CDC-ASC210097748/2021	EPI_ISL_5232906	2021-08-31	Aegis Sciences Corporation	Centers for Disease Control and Prevention Division of Viral Diseases, Pathogen Discovery	Dakota Howard et al
USA/NC-CDC-ASC210100617/2021	EPI_ISL_4390446	2021-09-01	Aegis Sciences Corporation	Centers for Disease Control and Prevention Division of Viral Diseases, Pathogen Discovery	Dakota Howard et al
USA/NC-CDC-ASC210100936/2021	EPI_ISL_4496280	2021-09-01	Aegis Sciences Corporation	Centers for Disease Control and Prevention Division of Viral Diseases, Pathogen Discovery	Dakota Howard et al
USA/NC-CDC-ASC210102993/2021	EPI_ISL_4376731	2021-09-03	Aegis Sciences Corporation	Centers for Disease Control and Prevention Division of Viral Diseases, Pathogen Discovery	Dakota Howard et al
USA/NC-CDC-ASC210103353/2021	EPI_ISL_4906060	2021-09-02	Aegis Sciences Corporation	Centers for Disease Control and Prevention Division of Viral Diseases, Pathogen Discovery	Dakota Howard et al
USA/NC-CDC-ASC210103477/2021	EPI_ISL_4384101	2021-09-02	Aegis Sciences Corporation	Centers for Disease Control and Prevention Division of Viral Diseases, Pathogen Discovery	Dakota Howard et al
USA/NC-CDC-ASC210103531/2021	EPI_ISL_4384419	2021-09-03	Aegis Sciences Corporation	Centers for Disease Control and Prevention Division of Viral Diseases, Pathogen Discovery	Dakota Howard et al
USA/NC-CDC-ASC210104330/2021	EPI_ISL_4385175	2021-08-30	Aegis Sciences Corporation	Centers for Disease Control and Prevention Division of Viral Diseases, Pathogen Discovery	Dakota Howard et al
USA/NC-CDC-ASC210104745/2021	EPI_ISL_4376688	2021-09-03	Aegis Sciences Corporation	Centers for Disease Control and Prevention Division of Viral Diseases, Pathogen Discovery	Dakota Howard et al
USA/NC-CDC-ASC210114587/2021	EPI_ISL_3322492	2021-07-13	Aegis Sciences Corporation	Centers for Disease Control and Prevention Division of Viral Diseases, Pathogen Discovery	Dakota Howard et al
USA/NC-CDC-ASC210115599/2021	EPI_ISL_3858833	2021-08-06	Aegis Sciences Corporation	Centers for Disease Control and Prevention Division of Viral Diseases, Pathogen Discovery	Dakota Howard et al
USA/NC-CDC-ASC210119021/2021	EPI_ISL_4141485	2021-08-18	Aegis Sciences Corporation	Centers for Disease Control and Prevention Division of Viral Diseases, Pathogen Discovery	Dakota Howard et al
USA/NC-CDC-ASC210121267/2021	EPI_ISL_4400624	2021-08-20	Aegis Sciences Corporation	Centers for Disease Control and Prevention Division of Viral Diseases, Pathogen Discovery	Dakota Howard et al
USA/NC-CDC-ASC210122225/2021	EPI_ISL_4399630	2021-08-26	Aegis Sciences Corporation	Centers for Disease Control and Prevention Division of Viral Diseases, Pathogen Discovery	Dakota Howard et al
USA/NC-CDC-ASC210123628/2021	EPI_ISL_4911584	2021-08-25	Aegis Sciences Corporation	Centers for Disease Control and Prevention Division of Viral Diseases, Pathogen Discovery	Dakota Howard et al
USA/NC-CDC-ASC210126231/2021	EPI_ISL_4911086	2021-09-01	Aegis Sciences Corporation	Centers for Disease Control and Prevention Division of Viral Diseases, Pathogen Discovery	Dakota Howard et al
USA/NC-CDC-ASC210127043/2021	EPI_ISL_4387586	2021-09-03	Aegis Sciences Corporation	Centers for Disease Control and Prevention Division of Viral Diseases, Pathogen Discovery	Dakota Howard et al
USA/NC-CDC-ASC210127231/2021	EPI_ISL_4391326	2021-09-04	Aegis Sciences Corporation	Centers for Disease Control and Prevention Division of Viral Diseases, Pathogen Discovery	Dakota Howard et al
USA/NC-CDC-ASC210127350/2021	EPI_ISL_4909260	2021-09-05	Aegis Sciences Corporation	Centers for Disease Control and Prevention Division of Viral Diseases, Pathogen Discovery	Dakota Howard et al
USA/NC-CDC-ASC210128362/2021	EPI_ISL_4909449	2021-09-03	Aegis Sciences Corporation	Centers for Disease Control and Prevention Division of Viral Diseases, Pathogen Discovery	Dakota Howard et al
USA/NC-CDC-ASC210133347/2021	EPI_ISL_4495741	2021-09-04	Aegis Sciences Corporation	Centers for Disease Control and Prevention Division of Viral Diseases, Pathogen Discovery	Dakota Howard et al
USA/NC-CDC-ASC210133930/2021	EPI_ISL_4998702	2021-09-07	Aegis Sciences Corporation	Centers for Disease Control and Prevention Division of Viral Diseases, Pathogen Discovery	Dakota Howard et al
USA/NC-CDC-ASC210134072/2021	EPI_ISL_4978498	2021-09-05	Aegis Sciences Corporation	Centers for Disease Control and Prevention Division of Viral Diseases, Pathogen Discovery	Dakota Howard et al
USA/NC-CDC-ASC210136800/2021	EPI_ISL_4495327	2021-09-07	Aegis Sciences Corporation	Centers for Disease Control and Prevention Division of Viral Diseases, Pathogen Discovery	Dakota Howard et al
USA/NC-CDC-ASC210142885/2021	EPI_ISL_4982139	2021-09-10	Aegis Sciences Corporation	Centers for Disease Control and Prevention Division of Viral Diseases, Pathogen Discovery	Dakota Howard et al
USA/NC-CDC-ASC210155273/2021	EPI_ISL_3220504	2021-07-01	Aegis Sciences Corporation	Centers for Disease Control and Prevention Division of Viral Diseases, Pathogen Discovery	Dakota Howard et al
USA/NC-CDC-ASC210158675/2021	EPI_ISL_3324011	2021-07-18	Aegis Sciences Corporation	Centers for Disease Control and Prevention Division of Viral Diseases, Pathogen Discovery	Dakota Howard et al
USA/NC-CDC-ASC210160748/2021	EPI_ISL_3324728	2021-07-20	Aegis Sciences Corporation	Centers for Disease Control and Prevention Division of Viral Diseases, Pathogen Discovery	Dakota Howard et al
USA/NC-CDC-ASC210161997/2021	EPI_ISL_4365329	2021-07-21	Aegis Sciences Corporation	Centers for Disease Control and Prevention Division of Viral Diseases, Pathogen Discovery	Dakota Howard et al
USA/NC-CDC-ASC210173037/2021	EPI_ISL_4907969	2021-08-27	Aegis Sciences Corporation	Centers for Disease Control and Prevention Division of Viral Diseases, Pathogen Discovery	Dakota Howard et al
USA/NC-CDC-ASC210175403/2021	EPI_ISL_4915682	2021-08-27	Aegis Sciences Corporation	Centers for Disease Control and Prevention Division of Viral Diseases, Pathogen Discovery	Dakota Howard et al
USA/NC-CDC-ASC210177127/2021	EPI_ISL_4913154	2021-08-26	Aegis Sciences Corporation	Centers for Disease Control and Prevention Division of Viral Diseases, Pathogen Discovery	Dakota Howard et al
USA/NC-CDC-ASC210177520/2021	EPI_ISL_4913663	2021-08-31	Aegis Sciences Corporation	Centers for Disease Control and Prevention Division of Viral Diseases, Pathogen Discovery	Dakota Howard et al
USA/NC-CDC-ASC210178240/2021	EPI_ISL_4540383	2021-08-31	Aegis Sciences Corporation	Centers for Disease Control and Prevention Division of Viral Diseases, Pathogen Discovery	Dakota Howard et al
USA/NC-CDC-ASC210178372/2021	EPI_ISL_4539998	2021-08-24	Aegis Sciences Corporation	Centers for Disease Control and Prevention Division of Viral Diseases, Pathogen Discovery	Dakota Howard et al
USA/NC-CDC-ASC210179545/2021	EPI_ISL_4377235	2021-08-29	Aegis Sciences Corporation	Centers for Disease Control and Prevention Division of Viral Diseases, Pathogen Discovery	Dakota Howard et al
USA/NC-CDC-ASC210181438/2021	EPI_ISL_4553560	2021-08-30	Aegis Sciences Corporation	Centers for Disease Control and Prevention Division of Viral Diseases, Pathogen Discovery	Dakota Howard et al
USA/NC-CDC-ASC210181561/2021	EPI_ISL_4555142	2021-08-28	Aegis Sciences Corporation	Centers for Disease Control and Prevention Division of Viral Diseases, Pathogen Discovery	Dakota Howard et al
USA/NC-CDC-ASC210182452/2021	EPI_ISL_4058658	2021-08-05	Aegis Sciences Corporation	Centers for Disease Control and Prevention Division of Viral Diseases, Pathogen Discovery	Dakota Howard et al
USA/NC-CDC-ASC210184059/2021	EPI_ISL_4058147	2021-08-08	Aegis Sciences Corporation	Centers for Disease Control and Prevention Division of Viral Diseases, Pathogen Discovery	Dakota Howard et al
USA/NC-CDC-ASC210184065/2021	EPI_ISL_4058159	2021-08-08	Aegis Sciences Corporation	Centers for Disease Control and Prevention Division of Viral Diseases, Pathogen Discovery	Dakota Howard et al
USA/NC-CDC-ASC210184877/2021	EPI_ISL_3862363	2021-08-06	Aegis Sciences Corporation	Centers for Disease Control and Prevention Division of Viral Diseases, Pathogen Discovery	Dakota Howard et al
USA/NC-CDC-ASC210193051/2021	EPI_ISL_4141946	2021-08-21	Aegis Sciences Corporation	Centers for Disease Control and Prevention Division of Viral Diseases, Pathogen Discovery	Dakota Howard et al
USA/NC-CDC-ASC210193950/2021	EPI_ISL_4140400	2021-08-20	Aegis Sciences Corporation	Centers for Disease Control and Prevention Division of Viral Diseases, Pathogen Discovery	Dakota Howard et al
USA/NC-CDC-ASC210194689/2021	EPI_ISL_5230210	2021-08-20	Aegis Sciences Corporation	Centers for Disease Control and Prevention Division of Viral Diseases, Pathogen Discovery	Dakota Howard et al
USA/NC-CDC-ASC210195875/2021	EPI_ISL_4922436	2021-08-24	Aegis Sciences Corporation	Centers for Disease Control and Prevention Division of Viral Diseases, Pathogen Discovery	Dakota Howard et al
USA/NC-CDC-ASC210197499/2021	EPI_ISL_4920893	2021-08-23	Aegis Sciences Corporation	Centers for Disease Control and Prevention Division of Viral Diseases, Pathogen Discovery	Dakota Howard et al
USA/NC-CDC-ASC210198336/2021	EPI_ISL_4921220	2021-08-24	Aegis Sciences Corporation	Centers for Disease Control and Prevention Division of Viral Diseases, Pathogen Discovery	Dakota Howard et al
USA/NC-CDC-ASC210201629/2021	EPI_ISL_3846877	2021-07-29	Aegis Sciences Corporation	Centers for Disease Control and Prevention Division of Viral Diseases, Pathogen Discovery	Dakota Howard et al
USA/NC-CDC-ASC210204935/2021	EPI_ISL_3849511	2021-08-01	Aegis Sciences Corporation	Centers for Disease Control and Prevention Division of Viral Diseases, Pathogen Discovery	Dakota Howard et al
USA/NC-CDC-ASC210205244/2021	EPI_ISL_3850461	2021-08-01	Aegis Sciences Corporation	Centers for Disease Control and Prevention Division of Viral Diseases, Pathogen Discovery	Dakota Howard et al
USA/NC-CDC-ASC210205264/2021	EPI_ISL_3850479	2021-08-01	Aegis Sciences Corporation	Centers for Disease Control and Prevention Division of Viral Diseases, Pathogen Discovery	Dakota Howard et al
USA/NC-CDC-ASC210205302/2021	EPI_ISL_3850507	2021-08-01	Aegis Sciences Corporation	Centers for Disease Control and Prevention Division of Viral Diseases, Pathogen Discovery	Dakota Howard et al
USA/NC-CDC-ASC210205666/2021	EPI_ISL_3820190	2021-07-31	Aegis Sciences Corporation	Centers for Disease Control and Prevention Division of Viral Diseases, Pathogen Discovery	Dakota Howard et al
USA/NC-CDC-ASC210205671/2021	EPI_ISL_3820195	2021-07-31	Aegis Sciences Corporation	Centers for Disease Control and Prevention Division of Viral Diseases, Pathogen Discovery	Dakota Howard et al
USA/NC-CDC-ASC210209029/2021	EPI_ISL_3822674	2021-08-02	Aegis Sciences Corporation	Centers for Disease Control and Prevention Division of Viral Diseases, Pathogen Discovery	Dakota Howard et al
USA/NC-CDC-ASC210210837/2021	EPI_ISL_3823022	2021-08-02	Aegis Sciences Corporation	Centers for Disease Control and Prevention Division of Viral Diseases, Pathogen Discovery	Dakota Howard et al
USA/NC-CDC-ASC210231806/2021	EPI_ISL_3844050	2021-07-27	Aegis Sciences Corporation	Centers for Disease Control and Prevention Division of Viral Diseases, Pathogen Discovery	Dakota Howard et al
USA/NC-CDC-ASC210232811/2021	EPI_ISL_3843057	2021-07-28	Aegis Sciences Corporation	Centers for Disease Control and Prevention Division of Viral Diseases, Pathogen Discovery	Dakota Howard et al
USA/NC-CDC-ASC210233698/2021	EPI_ISL_3844278	2021-07-28	Aegis Sciences Corporation	Centers for Disease Control and Prevention Division of Viral Diseases, Pathogen Discovery	Dakota Howard et al
USA/NC-CDC-ASC210233970/2021	EPI_ISL_3843739	2021-07-28	Aegis Sciences Corporation	Centers for Disease Control and Prevention Division of Viral Diseases, Pathogen Discovery	Dakota Howard et al
USA/NC-CDC-ASC210239655/2021	EPI_ISL_3855554	2021-08-03	Aegis Sciences Corporation	Centers for Disease Control and Prevention Division of Viral Diseases, Pathogen Discovery	Dakota Howard et al
USA/NC-CDC-ASC210239819/2021	EPI_ISL_3861770	2021-08-08	Aegis Sciences Corporation	Centers for Disease Control and Prevention Division of Viral Diseases, Pathogen Discovery	Dakota Howard et al
USA/NC-CDC-ASC210240186/2021	EPI_ISL_4364113	2021-07-21	Aegis Sciences Corporation	Centers for Disease Control and Prevention Division of Viral Diseases, Pathogen Discovery	Dakota Howard et al
USA/NC-CDC-ASC210243019/2021	EPI_ISL_3816941	2021-07-23	Aegis Sciences Corporation	Centers for Disease Control and Prevention Division of Viral Diseases, Pathogen Discovery	Dakota Howard et al
USA/NC-CDC-ASC210244483/2021	EPI_ISL_3813949	2021-07-24	Aegis Sciences Corporation	Centers for Disease Control and Prevention Division of Viral Diseases, Pathogen Discovery	Dakota Howard et al
USA/NC-CDC-ASC210246759/2021	EPI_ISL_4186307	2021-07-26	Aegis Sciences Corporation	Centers for Disease Control and Prevention Division of Viral Diseases, Pathogen Discovery	Dakota Howard et al
USA/NC-CDC-ASC210269129/2021	EPI_ISL_3852361	2021-08-03	Aegis Sciences Corporation	Centers for Disease Control and Prevention Division of Viral Diseases, Pathogen Discovery	Dakota Howard et al
USA/NC-CDC-ASC210269908/2021	EPI_ISL_3856649	2021-08-03	Aegis Sciences Corporation	Centers for Disease Control and Prevention Division of Viral Diseases, Pathogen Discovery	Dakota Howard et al
USA/NC-CDC-ASC210271459/2021	EPI_ISL_3856818	2021-08-04	Aegis Sciences Corporation	Centers for Disease Control and Prevention Division of Viral Diseases, Pathogen Discovery	Dakota Howard et al
USA/NC-CDC-ASC210272623/2021	EPI_ISL_3856177	2021-08-02	Aegis Sciences Corporation	Centers for Disease Control and Prevention Division of Viral Diseases, Pathogen Discovery	Dakota Howard et al
USA/NC-CDC-ASC210275975/2021	EPI_ISL_3752464	2021-08-05	Aegis Sciences Corporation	Centers for Disease Control and Prevention Division of Viral Diseases, Pathogen Discovery	Dakota Howard et al
USA/NC-CDC-ASC210276104/2021	EPI_ISL_3862498	2021-08-05	Aegis Sciences Corporation	Centers for Disease Control and Prevention Division of Viral Diseases, Pathogen Discovery	Dakota Howard et al
USA/NC-CDC-ASC210276166/2021	EPI_ISL_3862565	2021-08-06	Aegis Sciences Corporation	Centers for Disease Control and Prevention Division of Viral Diseases, Pathogen Discovery	Dakota Howard et al
USA/NC-CDC-ASC210276284/2021	EPI_ISL_3752919	2021-08-05	Aegis Sciences Corporation	Centers for Disease Control and Prevention Division of Viral Diseases, Pathogen Discovery	Dakota Howard et al
USA/NC-CDC-ASC210276306/2021	EPI_ISL_3752933	2021-08-05	Aegis Sciences Corporation	Centers for Disease Control and Prevention Division of Viral Diseases, Pathogen Discovery	Dakota Howard et al
USA/NC-CDC-ASC210277378/2021	EPI_ISL_4057643	2021-08-04	Aegis Sciences Corporation	Centers for Disease Control and Prevention Division of Viral Diseases, Pathogen Discovery	Dakota Howard et al
USA/NC-CDC-ASC210277381/2021	EPI_ISL_4057645	2021-08-06	Aegis Sciences Corporation	Centers for Disease Control and Prevention Division of Viral Diseases, Pathogen Discovery	Dakota Howard et al
USA/NC-CDC-ASC210277954/2021	EPI_ISL_4058336	2021-08-07	Aegis Sciences Corporation	Centers for Disease Control and Prevention Division of Viral Diseases, Pathogen Discovery	Dakota Howard et al
USA/NC-CDC-ASC210282820/2021	EPI_ISL_5005943	2021-09-15	Aegis Sciences Corporation	Centers for Disease Control and Prevention Division of Viral Diseases, Pathogen Discovery	Dakota Howard et al
USA/NC-CDC-ASC210405412/2021	EPI_ISL_5005484	2021-09-13	Aegis Sciences Corporation	Centers for Disease Control and Prevention Division of Viral Diseases, Pathogen Discovery	Dakota Howard et al
USA/NC-CDC-ASC210405875/2021	EPI_ISL_5112007	2021-09-13	Aegis Sciences Corporation	Centers for Disease Control and Prevention Division of Viral Diseases, Pathogen Discovery	Dakota Howard et al
USA/NC-CDC-ASC210406934/2021	EPI_ISL_5108152	2021-09-13	Aegis Sciences Corporation	Centers for Disease Control and Prevention Division of Viral Diseases, Pathogen Discovery	Dakota Howard et al
USA/NC-CDC-ASC210407707/2021	EPI_ISL_5111015	2021-09-13	Aegis Sciences Corporation	Centers for Disease Control and Prevention Division of Viral Diseases, Pathogen Discovery	Dakota Howard et al
USA/NC-CDC-ASC210407790/2021	EPI_ISL_5108099	2021-09-13	Aegis Sciences Corporation	Centers for Disease Control and Prevention Division of Viral Diseases, Pathogen Discovery	Dakota Howard et al
USA/NC-CDC-ASC210408186/2021	EPI_ISL_5110862	2021-09-13	Aegis Sciences Corporation	Centers for Disease Control and Prevention Division of Viral Diseases, Pathogen Discovery	Dakota Howard et al
USA/NC-CDC-ASC210410444/2021	EPI_ISL_5112165	2021-09-14	Aegis Sciences Corporation	Centers for Disease Control and Prevention Division of Viral Diseases, Pathogen Discovery	Dakota Howard et al
USA/NC-CDC-ASC210411673/2021	EPI_ISL_4984657	2021-09-16	Aegis Sciences Corporation	Centers for Disease Control and Prevention Division of Viral Diseases, Pathogen Discovery	Dakota Howard et al
USA/NC-CDC-ASC210411697/2021	EPI_ISL_4984250	2021-09-15	Aegis Sciences Corporation	Centers for Disease Control and Prevention Division of Viral Diseases, Pathogen Discovery	Dakota Howard et al
USA/NC-CDC-ASC210412059/2021	EPI_ISL_5108581	2021-09-15	Aegis Sciences Corporation	Centers for Disease Control and Prevention Division of Viral Diseases, Pathogen Discovery	Dakota Howard et al
USA/NC-CDC-ASC210412665/2021	EPI_ISL_5108544	2021-09-15	Aegis Sciences Corporation	Centers for Disease Control and Prevention Division of Viral Diseases, Pathogen Discovery	Dakota Howard et al
USA/NC-CDC-ASC210412747/2021	EPI_ISL_5108852	2021-09-15	Aegis Sciences Corporation	Centers for Disease Control and Prevention Division of Viral Diseases, Pathogen Discovery	Dakota Howard et al
USA/NC-CDC-LC0063715/2021	EPI_ISL_2398663	2021-05-13	Laboratory Corporation of America	Centers for Disease Control and Prevention Division of Viral Diseases, Pathogen Discovery	Dakota Howard et al
USA/NC-CDC-LC0070350/2021	EPI_ISL_2611658	2021-06-03	Laboratory Corporation of America	Centers for Disease Control and Prevention Division of Viral Diseases, Pathogen Discovery	Dakota Howard et al
USA/NC-CDC-LC0079253/2021	EPI_ISL_2872639	2021-06-21	Laboratory Corporation of America	Centers for Disease Control and Prevention Division of Viral Diseases, Pathogen Discovery	Dakota Howard et al
USA/NC-CDC-LC0089636/2021	EPI_ISL_3016862	2021-06-30	Laboratory Corporation of America	Centers for Disease Control and Prevention Division of Viral Diseases, Pathogen Discovery	Dakota Howard et al
USA/NC-CDC-LC0090525/2021	EPI_ISL_3017459	2021-07-01	Laboratory Corporation of America	Centers for Disease Control and Prevention Division of Viral Diseases, Pathogen Discovery	Dakota Howard et al
USA/NC-CDC-LC0090597/2021	EPI_ISL_3017482	2021-07-02	Laboratory Corporation of America	Centers for Disease Control and Prevention Division of Viral Diseases, Pathogen Discovery	Dakota Howard et al
USA/NC-CDC-LC0094960/2021	EPI_ISL_3111864	2021-07-05	Laboratory Corporation of America	Centers for Disease Control and Prevention Division of Viral Diseases, Pathogen Discovery	Dakota Howard et al
USA/NC-CDC-LC0095287/2021	EPI_ISL_3112446	2021-07-06	Laboratory Corporation of America	Centers for Disease Control and Prevention Division of Viral Diseases, Pathogen Discovery	Dakota Howard et al
USA/NC-CDC-LC0095326/2021	EPI_ISL_3112243	2021-07-01	Laboratory Corporation of America	Centers for Disease Control and Prevention Division of Viral Diseases, Pathogen Discovery	Dakota Howard et al
USA/NC-CDC-LC0096245/2021	EPI_ISL_4378834	2021-07-09	Laboratory Corporation of America	Centers for Disease Control and Prevention Division of Viral Diseases, Pathogen Discovery	Dakota Howard et al
USA/NC-CDC-LC0096338/2021	EPI_ISL_3111165	2021-07-09	Laboratory Corporation of America	Centers for Disease Control and Prevention Division of Viral Diseases, Pathogen Discovery	Dakota Howard et al
USA/NC-CDC-LC0096490/2021	EPI_ISL_3112965	2021-07-12	Laboratory Corporation of America	Centers for Disease Control and Prevention Division of Viral Diseases, Pathogen Discovery	Dakota Howard et al
USA/NC-CDC-LC0098332/2021	EPI_ISL_3328815	2021-07-12	Laboratory Corporation of America	Centers for Disease Control and Prevention Division of Viral Diseases, Pathogen Discovery	Dakota Howard et al
USA/NC-CDC-LC0098589/2021	EPI_ISL_3328954	2021-07-13	Laboratory Corporation of America	Centers for Disease Control and Prevention Division of Viral Diseases, Pathogen Discovery	Dakota Howard et al
USA/NC-CDC-LC0100799/2021	EPI_ISL_3328285	2021-07-14	Laboratory Corporation of America	Centers for Disease Control and Prevention Division of Viral Diseases, Pathogen Discovery	Dakota Howard et al
USA/NC-CDC-LC0100825/2021	EPI_ISL_3328259	2021-07-14	Laboratory Corporation of America	Centers for Disease Control and Prevention Division of Viral Diseases, Pathogen Discovery	Dakota Howard et al
USA/NC-CDC-LC0104379/2021	EPI_ISL_3431057	2021-07-19	Laboratory Corporation of America	Centers for Disease Control and Prevention Division of Viral Diseases, Pathogen Discovery	Dakota Howard et al
USA/NC-CDC-LC0110584/2021	EPI_ISL_3327918	2021-07-18	Laboratory Corporation of America	Centers for Disease Control and Prevention Division of Viral Diseases, Pathogen Discovery	Dakota Howard et al
USA/NC-CDC-LC0110597/2021	EPI_ISL_3327798	2021-07-17	Laboratory Corporation of America	Centers for Disease Control and Prevention Division of Viral Diseases, Pathogen Discovery	Dakota Howard et al
USA/NC-CDC-LC0110607/2021	EPI_ISL_3327795	2021-07-17	Laboratory Corporation of America	Centers for Disease Control and Prevention Division of Viral Diseases, Pathogen Discovery	Dakota Howard et al
USA/NC-CDC-LC0110923/2021	EPI_ISL_3327802	2021-07-17	Laboratory Corporation of America	Centers for Disease Control and Prevention Division of Viral Diseases, Pathogen Discovery	Dakota Howard et al
USA/NC-CDC-LC0110924/2021	EPI_ISL_3327857	2021-07-17	Laboratory Corporation of America	Centers for Disease Control and Prevention Division of Viral Diseases, Pathogen Discovery	Dakota Howard et al
USA/NC-CDC-LC0111015/2021	EPI_ISL_3327801	2021-07-17	Laboratory Corporation of America	Centers for Disease Control and Prevention Division of Viral Diseases, Pathogen Discovery	Dakota Howard et al
USA/NC-CDC-LC0123563/2021	EPI_ISL_4155126	2021-07-20	Laboratory Corporation of America	Centers for Disease Control and Prevention Division of Viral Diseases, Pathogen Discovery	Dakota Howard et al
USA/NC-CDC-LC0123777/2021	EPI_ISL_4155540	2021-07-26	Laboratory Corporation of America	Centers for Disease Control and Prevention Division of Viral Diseases, Pathogen Discovery	Dakota Howard et al
USA/NC-CDC-LC0123809/2021	EPI_ISL_4155123	2021-07-20	Laboratory Corporation of America	Centers for Disease Control and Prevention Division of Viral Diseases, Pathogen Discovery	Dakota Howard et al
USA/NC-CDC-LC0123866/2021	EPI_ISL_4155560	2021-07-26	Laboratory Corporation of America	Centers for Disease Control and Prevention Division of Viral Diseases, Pathogen Discovery	Dakota Howard et al
USA/NC-CDC-LC0123882/2021	EPI_ISL_4155531	2021-07-26	Laboratory Corporation of America	Centers for Disease Control and Prevention Division of Viral Diseases, Pathogen Discovery	Dakota Howard et al
USA/NC-CDC-LC0123931/2021	EPI_ISL_4155143	2021-07-20	Laboratory Corporation of America	Centers for Disease Control and Prevention Division of Viral Diseases, Pathogen Discovery	Dakota Howard et al
USA/NC-CDC-LC0125160/2021	EPI_ISL_4157789	2021-07-24	Laboratory Corporation of America	Centers for Disease Control and Prevention Division of Viral Diseases, Pathogen Discovery	Dakota Howard et al
USA/NC-CDC-LC0125232/2021	EPI_ISL_4157729	2021-07-24	Laboratory Corporation of America	Centers for Disease Control and Prevention Division of Viral Diseases, Pathogen Discovery	Dakota Howard et al
USA/NC-CDC-LC0125233/2021	EPI_ISL_4157727	2021-07-24	Laboratory Corporation of America	Centers for Disease Control and Prevention Division of Viral Diseases, Pathogen Discovery	Dakota Howard et al
USA/NC-CDC-LC0125244/2021	EPI_ISL_4157777	2021-07-24	Laboratory Corporation of America	Centers for Disease Control and Prevention Division of Viral Diseases, Pathogen Discovery	Dakota Howard et al
USA/NC-CDC-LC0125258/2021	EPI_ISL_4157591	2021-07-23	Laboratory Corporation of America	Centers for Disease Control and Prevention Division of Viral Diseases, Pathogen Discovery	Dakota Howard et al
USA/NC-CDC-LC0128412/2021	EPI_ISL_4156494	2021-07-21	Laboratory Corporation of America	Centers for Disease Control and Prevention Division of Viral Diseases, Pathogen Discovery	Dakota Howard et al
USA/NC-CDC-LC0128541/2021	EPI_ISL_4156418	2021-07-22	Laboratory Corporation of America	Centers for Disease Control and Prevention Division of Viral Diseases, Pathogen Discovery	Dakota Howard et al
USA/NC-CDC-LC0128551/2021	EPI_ISL_5222817	2021-07-23	Laboratory Corporation of America	Centers for Disease Control and Prevention Division of Viral Diseases, Pathogen Discovery	Dakota Howard et al
USA/NC-CDC-LC0128600/2021	EPI_ISL_4156422	2021-07-21	Laboratory Corporation of America	Centers for Disease Control and Prevention Division of Viral Diseases, Pathogen Discovery	Dakota Howard et al
USA/NC-CDC-LC0128697/2021	EPI_ISL_4156309	2021-07-20	Laboratory Corporation of America	Centers for Disease Control and Prevention Division of Viral Diseases, Pathogen Discovery	Dakota Howard et al
USA/NC-CDC-LC0128752/2021	EPI_ISL_4156440	2021-07-22	Laboratory Corporation of America	Centers for Disease Control and Prevention Division of Viral Diseases, Pathogen Discovery	Dakota Howard et al
USA/NC-CDC-LC0128889/2021	EPI_ISL_4156327	2021-07-21	Laboratory Corporation of America	Centers for Disease Control and Prevention Division of Viral Diseases, Pathogen Discovery	Dakota Howard et al
USA/NC-CDC-LC0128932/2021	EPI_ISL_4156251	2021-07-20	Laboratory Corporation of America	Centers for Disease Control and Prevention Division of Viral Diseases, Pathogen Discovery	Dakota Howard et al
USA/NC-CDC-LC0129469/2021	EPI_ISL_4157414	2021-07-22	Laboratory Corporation of America	Centers for Disease Control and Prevention Division of Viral Diseases, Pathogen Discovery	Dakota Howard et al
USA/NC-CDC-LC0129715/2021	EPI_ISL_5223047	2021-07-22	Laboratory Corporation of America	Centers for Disease Control and Prevention Division of Viral Diseases, Pathogen Discovery	Dakota Howard et al
USA/NC-CDC-LC0131499/2021	EPI_ISL_4156744	2021-07-23	Laboratory Corporation of America	Centers for Disease Control and Prevention Division of Viral Diseases, Pathogen Discovery	Dakota Howard et al
USA/NC-CDC-LC0131774/2021	EPI_ISL_4156764	2021-07-23	Laboratory Corporation of America	Centers for Disease Control and Prevention Division of Viral Diseases, Pathogen Discovery	Dakota Howard et al
USA/NC-CDC-LC0132565/2021	EPI_ISL_4155898	2021-07-20	Laboratory Corporation of America	Centers for Disease Control and Prevention Division of Viral Diseases, Pathogen Discovery	Dakota Howard et al
USA/NC-CDC-LC0132717/2021	EPI_ISL_4155882	2021-07-21	Laboratory Corporation of America	Centers for Disease Control and Prevention Division of Viral Diseases, Pathogen Discovery	Dakota Howard et al
USA/NC-CDC-LC0132811/2021	EPI_ISL_4156016	2021-07-22	Laboratory Corporation of America	Centers for Disease Control and Prevention Division of Viral Diseases, Pathogen Discovery	Dakota Howard et al
USA/NC-CDC-LC0135730/2021	EPI_ISL_4158351	2021-07-21	Laboratory Corporation of America	Centers for Disease Control and Prevention Division of Viral Diseases, Pathogen Discovery	Dakota Howard et al
USA/NC-CDC-LC0135791/2021	EPI_ISL_4158394	2021-07-21	Laboratory Corporation of America	Centers for Disease Control and Prevention Division of Viral Diseases, Pathogen Discovery	Dakota Howard et al
USA/NC-CDC-LC0138023/2021	EPI_ISL_3510063	2021-07-26	Laboratory Corporation of America	Centers for Disease Control and Prevention Division of Viral Diseases, Pathogen Discovery	Dakota Howard et al
USA/NC-CDC-LC0138433/2021	EPI_ISL_3510316	2021-07-27	Laboratory Corporation of America	Centers for Disease Control and Prevention Division of Viral Diseases, Pathogen Discovery	Dakota Howard et al
USA/NC-CDC-LC0138891/2021	EPI_ISL_3510581	2021-07-29	Laboratory Corporation of America	Centers for Disease Control and Prevention Division of Viral Diseases, Pathogen Discovery	Dakota Howard et al
USA/NC-CDC-LC0140219/2021	EPI_ISL_3513498	2021-07-26	Laboratory Corporation of America	Centers for Disease Control and Prevention Division of Viral Diseases, Pathogen Discovery	Dakota Howard et al
USA/NC-CDC-LC0140377/2021	EPI_ISL_3513414	2021-07-25	Laboratory Corporation of America	Centers for Disease Control and Prevention Division of Viral Diseases, Pathogen Discovery	Dakota Howard et al
USA/NC-CDC-LC0140401/2021	EPI_ISL_3513538	2021-07-26	Laboratory Corporation of America	Centers for Disease Control and Prevention Division of Viral Diseases, Pathogen Discovery	Dakota Howard et al
USA/NC-CDC-LC0140502/2021	EPI_ISL_3513675	2021-07-26	Laboratory Corporation of America	Centers for Disease Control and Prevention Division of Viral Diseases, Pathogen Discovery	Dakota Howard et al
USA/NC-CDC-LC0140518/2021	EPI_ISL_3513656	2021-07-26	Laboratory Corporation of America	Centers for Disease Control and Prevention Division of Viral Diseases, Pathogen Discovery	Dakota Howard et al
USA/NC-CDC-LC0140537/2021	EPI_ISL_3513548	2021-07-26	Laboratory Corporation of America	Centers for Disease Control and Prevention Division of Viral Diseases, Pathogen Discovery	Dakota Howard et al
USA/NC-CDC-LC0140545/2021	EPI_ISL_3513542	2021-07-26	Laboratory Corporation of America	Centers for Disease Control and Prevention Division of Viral Diseases, Pathogen Discovery	Dakota Howard et al
USA/NC-CDC-LC0140688/2021	EPI_ISL_3513368	2021-07-25	Laboratory Corporation of America	Centers for Disease Control and Prevention Division of Viral Diseases, Pathogen Discovery	Dakota Howard et al
USA/NC-CDC-LC0140697/2021	EPI_ISL_3513253	2021-07-24	Laboratory Corporation of America	Centers for Disease Control and Prevention Division of Viral Diseases, Pathogen Discovery	Dakota Howard et al
USA/NC-CDC-LC0140727/2021	EPI_ISL_3513268	2021-07-24	Laboratory Corporation of America	Centers for Disease Control and Prevention Division of Viral Diseases, Pathogen Discovery	Dakota Howard et al
USA/NC-CDC-LC0140736/2021	EPI_ISL_3513465	2021-07-25	Laboratory Corporation of America	Centers for Disease Control and Prevention Division of Viral Diseases, Pathogen Discovery	Dakota Howard et al
USA/NC-CDC-LC0140748/2021	EPI_ISL_3513346	2021-07-25	Laboratory Corporation of America	Centers for Disease Control and Prevention Division of Viral Diseases, Pathogen Discovery	Dakota Howard et al
USA/NC-CDC-LC0140757/2021	EPI_ISL_3513432	2021-07-25	Laboratory Corporation of America	Centers for Disease Control and Prevention Division of Viral Diseases, Pathogen Discovery	Dakota Howard et al
USA/NC-CDC-LC0140893/2021	EPI_ISL_3513290	2021-07-24	Laboratory Corporation of America	Centers for Disease Control and Prevention Division of Viral Diseases, Pathogen Discovery	Dakota Howard et al
USA/NC-CDC-LC0140902/2021	EPI_ISL_3513439	2021-07-25	Laboratory Corporation of America	Centers for Disease Control and Prevention Division of Viral Diseases, Pathogen Discovery	Dakota Howard et al
USA/NC-CDC-LC0140939/2021	EPI_ISL_3513370	2021-07-25	Laboratory Corporation of America	Centers for Disease Control and Prevention Division of Viral Diseases, Pathogen Discovery	Dakota Howard et al
USA/NC-CDC-LC0140959/2021	EPI_ISL_3513443	2021-07-25	Laboratory Corporation of America	Centers for Disease Control and Prevention Division of Viral Diseases, Pathogen Discovery	Dakota Howard et al
USA/NC-CDC-LC0140965/2021	EPI_ISL_3513456	2021-07-25	Laboratory Corporation of America	Centers for Disease Control and Prevention Division of Viral Diseases, Pathogen Discovery	Dakota Howard et al
USA/NC-CDC-LC0140970/2021	EPI_ISL_3513457	2021-07-24	Laboratory Corporation of America	Centers for Disease Control and Prevention Division of Viral Diseases, Pathogen Discovery	Dakota Howard et al
USA/NC-CDC-LC0141855/2021	EPI_ISL_3514603	2021-07-28	Laboratory Corporation of America	Centers for Disease Control and Prevention Division of Viral Diseases, Pathogen Discovery	Dakota Howard et al
USA/NC-CDC-LC0142022/2021	EPI_ISL_3514785	2021-07-29	Laboratory Corporation of America	Centers for Disease Control and Prevention Division of Viral Diseases, Pathogen Discovery	Dakota Howard et al
USA/NC-CDC-LC0142391/2021	EPI_ISL_3514520	2021-07-27	Laboratory Corporation of America	Centers for Disease Control and Prevention Division of Viral Diseases, Pathogen Discovery	Dakota Howard et al
USA/NC-CDC-LC0142550/2021	EPI_ISL_3515339	2021-07-28	Laboratory Corporation of America	Centers for Disease Control and Prevention Division of Viral Diseases, Pathogen Discovery	Dakota Howard et al
USA/NC-CDC-LC0142605/2021	EPI_ISL_3515220	2021-07-28	Laboratory Corporation of America	Centers for Disease Control and Prevention Division of Viral Diseases, Pathogen Discovery	Dakota Howard et al
USA/NC-CDC-LC0142725/2021	EPI_ISL_3514872	2021-07-26	Laboratory Corporation of America	Centers for Disease Control and Prevention Division of Viral Diseases, Pathogen Discovery	Dakota Howard et al
USA/NC-CDC-LC0142806/2021	EPI_ISL_3514854	2021-07-26	Laboratory Corporation of America	Centers for Disease Control and Prevention Division of Viral Diseases, Pathogen Discovery	Dakota Howard et al
USA/NC-CDC-LC0142876/2021	EPI_ISL_3515063	2021-07-25	Laboratory Corporation of America	Centers for Disease Control and Prevention Division of Viral Diseases, Pathogen Discovery	Dakota Howard et al
USA/NC-CDC-LC0142918/2021	EPI_ISL_3514988	2021-07-26	Laboratory Corporation of America	Centers for Disease Control and Prevention Division of Viral Diseases, Pathogen Discovery	Dakota Howard et al
USA/NC-CDC-LC0143143/2021	EPI_ISL_3515116	2021-07-27	Laboratory Corporation of America	Centers for Disease Control and Prevention Division of Viral Diseases, Pathogen Discovery	Dakota Howard et al
USA/NC-CDC-LC0145891/2021	EPI_ISL_3515397	2021-07-27	Laboratory Corporation of America	Centers for Disease Control and Prevention Division of Viral Diseases, Pathogen Discovery	Dakota Howard et al
USA/NC-CDC-LC0145943/2021	EPI_ISL_3515708	2021-07-29	Laboratory Corporation of America	Centers for Disease Control and Prevention Division of Viral Diseases, Pathogen Discovery	Dakota Howard et al
USA/NC-CDC-LC0146042/2021	EPI_ISL_3515504	2021-07-28	Laboratory Corporation of America	Centers for Disease Control and Prevention Division of Viral Diseases, Pathogen Discovery	Dakota Howard et al
USA/NC-CDC-LC0146057/2021	EPI_ISL_3515801	2021-07-29	Laboratory Corporation of America	Centers for Disease Control and Prevention Division of Viral Diseases, Pathogen Discovery	Dakota Howard et al
USA/NC-CDC-LC0146147/2021	EPI_ISL_3515439	2021-07-27	Laboratory Corporation of America	Centers for Disease Control and Prevention Division of Viral Diseases, Pathogen Discovery	Dakota Howard et al
USA/NC-CDC-LC0146199/2021	EPI_ISL_3515428	2021-07-28	Laboratory Corporation of America	Centers for Disease Control and Prevention Division of Viral Diseases, Pathogen Discovery	Dakota Howard et al
USA/NC-CDC-LC0146202/2021	EPI_ISL_3515468	2021-07-28	Laboratory Corporation of America	Centers for Disease Control and Prevention Division of Viral Diseases, Pathogen Discovery	Dakota Howard et al
USA/NC-CDC-LC0146223/2021	EPI_ISL_3515680	2021-07-28	Laboratory Corporation of America	Centers for Disease Control and Prevention Division of Viral Diseases, Pathogen Discovery	Dakota Howard et al
USA/NC-CDC-LC0146224/2021	EPI_ISL_3515569	2021-07-28	Laboratory Corporation of America	Centers for Disease Control and Prevention Division of Viral Diseases, Pathogen Discovery	Dakota Howard et al
USA/NC-CDC-LC0148139/2021	EPI_ISL_3516372	2021-07-31	Laboratory Corporation of America	Centers for Disease Control and Prevention Division of Viral Diseases, Pathogen Discovery	Dakota Howard et al
USA/NC-CDC-LC0148632/2021	EPI_ISL_3516341	2021-07-30	Laboratory Corporation of America	Centers for Disease Control and Prevention Division of Viral Diseases, Pathogen Discovery	Dakota Howard et al
USA/NC-CDC-LC0148634/2021	EPI_ISL_3516116	2021-07-30	Laboratory Corporation of America	Centers for Disease Control and Prevention Division of Viral Diseases, Pathogen Discovery	Dakota Howard et al
USA/NC-CDC-LC0148640/2021	EPI_ISL_3515992	2021-07-29	Laboratory Corporation of America	Centers for Disease Control and Prevention Division of Viral Diseases, Pathogen Discovery	Dakota Howard et al
USA/NC-CDC-LC0148668/2021	EPI_ISL_3516203	2021-07-30	Laboratory Corporation of America	Centers for Disease Control and Prevention Division of Viral Diseases, Pathogen Discovery	Dakota Howard et al
USA/NC-CDC-LC0148705/2021	EPI_ISL_3516121	2021-07-30	Laboratory Corporation of America	Centers for Disease Control and Prevention Division of Viral Diseases, Pathogen Discovery	Dakota Howard et al
USA/NC-CDC-LC0148730/2021	EPI_ISL_3516092	2021-07-30	Laboratory Corporation of America	Centers for Disease Control and Prevention Division of Viral Diseases, Pathogen Discovery	Dakota Howard et al
USA/NC-CDC-LC0151471/2021	EPI_ISL_3511894	2021-07-28	Laboratory Corporation of America	Centers for Disease Control and Prevention Division of Viral Diseases, Pathogen Discovery	Dakota Howard et al
USA/NC-CDC-LC0156245/2021	EPI_ISL_3605301	2021-08-04	Laboratory Corporation of America	Centers for Disease Control and Prevention Division of Viral Diseases, Pathogen Discovery	Dakota Howard et al
USA/NC-CDC-LC0156932/2021	EPI_ISL_3605953	2021-08-05	Laboratory Corporation of America	Centers for Disease Control and Prevention Division of Viral Diseases, Pathogen Discovery	Dakota Howard et al
USA/NC-CDC-LC0156943/2021	EPI_ISL_3605836	2021-08-04	Laboratory Corporation of America	Centers for Disease Control and Prevention Division of Viral Diseases, Pathogen Discovery	Dakota Howard et al
USA/NC-CDC-LC0157660/2021	EPI_ISL_3606029	2021-08-02	Laboratory Corporation of America	Centers for Disease Control and Prevention Division of Viral Diseases, Pathogen Discovery	Dakota Howard et al
USA/NC-CDC-LC0157844/2021	EPI_ISL_3606016	2021-08-02	Laboratory Corporation of America	Centers for Disease Control and Prevention Division of Viral Diseases, Pathogen Discovery	Dakota Howard et al
USA/NC-CDC-LC0157900/2021	EPI_ISL_3606094	2021-08-02	Laboratory Corporation of America	Centers for Disease Control and Prevention Division of Viral Diseases, Pathogen Discovery	Dakota Howard et al
USA/NC-CDC-LC0158289/2021	EPI_ISL_3606500	2021-08-04	Laboratory Corporation of America	Centers for Disease Control and Prevention Division of Viral Diseases, Pathogen Discovery	Dakota Howard et al
USA/NC-CDC-LC0158290/2021	EPI_ISL_3606499	2021-08-04	Laboratory Corporation of America	Centers for Disease Control and Prevention Division of Viral Diseases, Pathogen Discovery	Dakota Howard et al
USA/NC-CDC-LC0158329/2021	EPI_ISL_3606473	2021-08-04	Laboratory Corporation of America	Centers for Disease Control and Prevention Division of Viral Diseases, Pathogen Discovery	Dakota Howard et al
USA/NC-CDC-LC0158510/2021	EPI_ISL_3606682	2021-08-05	Laboratory Corporation of America	Centers for Disease Control and Prevention Division of Viral Diseases, Pathogen Discovery	Dakota Howard et al
USA/NC-CDC-LC0158605/2021	EPI_ISL_3606782	2021-08-05	Laboratory Corporation of America	Centers for Disease Control and Prevention Division of Viral Diseases, Pathogen Discovery	Dakota Howard et al
USA/NC-CDC-LC0158643/2021	EPI_ISL_3606544	2021-08-05	Laboratory Corporation of America	Centers for Disease Control and Prevention Division of Viral Diseases, Pathogen Discovery	Dakota Howard et al
USA/NC-CDC-LC0159012/2021	EPI_ISL_3606420	2021-08-03	Laboratory Corporation of America	Centers for Disease Control and Prevention Division of Viral Diseases, Pathogen Discovery	Dakota Howard et al
USA/NC-CDC-LC0160478/2021	EPI_ISL_3607105	2021-08-05	Laboratory Corporation of America	Centers for Disease Control and Prevention Division of Viral Diseases, Pathogen Discovery	Dakota Howard et al
USA/NC-CDC-LC0160513/2021	EPI_ISL_3606883	2021-08-02	Laboratory Corporation of America	Centers for Disease Control and Prevention Division of Viral Diseases, Pathogen Discovery	Dakota Howard et al
USA/NC-CDC-LC0160611/2021	EPI_ISL_3607233	2021-08-06	Laboratory Corporation of America	Centers for Disease Control and Prevention Division of Viral Diseases, Pathogen Discovery	Dakota Howard et al
USA/NC-CDC-LC0160915/2021	EPI_ISL_3607033	2021-08-04	Laboratory Corporation of America	Centers for Disease Control and Prevention Division of Viral Diseases, Pathogen Discovery	Dakota Howard et al
USA/NC-CDC-LC0161022/2021	EPI_ISL_3607196	2021-08-06	Laboratory Corporation of America	Centers for Disease Control and Prevention Division of Viral Diseases, Pathogen Discovery	Dakota Howard et al
USA/NC-CDC-LC0161122/2021	EPI_ISL_3607230	2021-08-06	Laboratory Corporation of America	Centers for Disease Control and Prevention Division of Viral Diseases, Pathogen Discovery	Dakota Howard et al
USA/NC-CDC-LC0164176/2021	EPI_ISL_3682621	2021-08-03	Laboratory Corporation of America	Centers for Disease Control and Prevention Division of Viral Diseases, Pathogen Discovery	Dakota Howard et al
USA/NC-CDC-LC0164197/2021	EPI_ISL_3682699	2021-08-03	Laboratory Corporation of America	Centers for Disease Control and Prevention Division of Viral Diseases, Pathogen Discovery	Dakota Howard et al
USA/NC-CDC-LC0164207/2021	EPI_ISL_3683282	2021-08-05	Laboratory Corporation of America	Centers for Disease Control and Prevention Division of Viral Diseases, Pathogen Discovery	Dakota Howard et al
USA/NC-CDC-LC0164450/2021	EPI_ISL_3683467	2021-08-06	Laboratory Corporation of America	Centers for Disease Control and Prevention Division of Viral Diseases, Pathogen Discovery	Dakota Howard et al
USA/NC-CDC-LC0164514/2021	EPI_ISL_3682965	2021-08-04	Laboratory Corporation of America	Centers for Disease Control and Prevention Division of Viral Diseases, Pathogen Discovery	Dakota Howard et al
USA/NC-CDC-LC0164630/2021	EPI_ISL_3682545	2021-08-02	Laboratory Corporation of America	Centers for Disease Control and Prevention Division of Viral Diseases, Pathogen Discovery	Dakota Howard et al
USA/NC-CDC-LC0164969/2021	EPI_ISL_3684732	2021-08-06	Laboratory Corporation of America	Centers for Disease Control and Prevention Division of Viral Diseases, Pathogen Discovery	Dakota Howard et al
USA/NC-CDC-LC0165076/2021	EPI_ISL_3684972	2021-08-06	Laboratory Corporation of America	Centers for Disease Control and Prevention Division of Viral Diseases, Pathogen Discovery	Dakota Howard et al
USA/NC-CDC-LC0165342/2021	EPI_ISL_3684758	2021-08-06	Laboratory Corporation of America	Centers for Disease Control and Prevention Division of Viral Diseases, Pathogen Discovery	Dakota Howard et al
USA/NC-CDC-LC0165444/2021	EPI_ISL_3684402	2021-08-03	Laboratory Corporation of America	Centers for Disease Control and Prevention Division of Viral Diseases, Pathogen Discovery	Dakota Howard et al
USA/NC-CDC-LC0168649/2021	EPI_ISL_3678960	2021-08-03	Laboratory Corporation of America	Centers for Disease Control and Prevention Division of Viral Diseases, Pathogen Discovery	Dakota Howard et al
USA/NC-CDC-LC0168674/2021	EPI_ISL_3679023	2021-08-04	Laboratory Corporation of America	Centers for Disease Control and Prevention Division of Viral Diseases, Pathogen Discovery	Dakota Howard et al
USA/NC-CDC-LC0168767/2021	EPI_ISL_3677899	2021-08-01	Laboratory Corporation of America	Centers for Disease Control and Prevention Division of Viral Diseases, Pathogen Discovery	Dakota Howard et al
USA/NC-CDC-LC0168808/2021	EPI_ISL_3678200	2021-08-01	Laboratory Corporation of America	Centers for Disease Control and Prevention Division of Viral Diseases, Pathogen Discovery	Dakota Howard et al
USA/NC-CDC-LC0168866/2021	EPI_ISL_3678428	2021-08-02	Laboratory Corporation of America	Centers for Disease Control and Prevention Division of Viral Diseases, Pathogen Discovery	Dakota Howard et al
USA/NC-CDC-LC0168888/2021	EPI_ISL_3678632	2021-08-02	Laboratory Corporation of America	Centers for Disease Control and Prevention Division of Viral Diseases, Pathogen Discovery	Dakota Howard et al
USA/NC-CDC-LC0168908/2021	EPI_ISL_3678013	2021-08-01	Laboratory Corporation of America	Centers for Disease Control and Prevention Division of Viral Diseases, Pathogen Discovery	Dakota Howard et al
USA/NC-CDC-LC0168921/2021	EPI_ISL_3678734	2021-08-02	Laboratory Corporation of America	Centers for Disease Control and Prevention Division of Viral Diseases, Pathogen Discovery	Dakota Howard et al
USA/NC-CDC-LC0168933/2021	EPI_ISL_3678671	2021-08-02	Laboratory Corporation of America	Centers for Disease Control and Prevention Division of Viral Diseases, Pathogen Discovery	Dakota Howard et al
USA/NC-CDC-LC0168974/2021	EPI_ISL_3678404	2021-08-02	Laboratory Corporation of America	Centers for Disease Control and Prevention Division of Viral Diseases, Pathogen Discovery	Dakota Howard et al
USA/NC-CDC-LC0169032/2021	EPI_ISL_3678366	2021-08-02	Laboratory Corporation of America	Centers for Disease Control and Prevention Division of Viral Diseases, Pathogen Discovery	Dakota Howard et al
USA/NC-CDC-LC0170151/2021	EPI_ISL_3680328	2021-08-02	Laboratory Corporation of America	Centers for Disease Control and Prevention Division of Viral Diseases, Pathogen Discovery	Dakota Howard et al
USA/NC-CDC-LC0170265/2021	EPI_ISL_3680225	2021-08-02	Laboratory Corporation of America	Centers for Disease Control and Prevention Division of Viral Diseases, Pathogen Discovery	Dakota Howard et al
USA/NC-CDC-LC0170834/2021	EPI_ISL_3679965	2021-08-01	Laboratory Corporation of America	Centers for Disease Control and Prevention Division of Viral Diseases, Pathogen Discovery	Dakota Howard et al
USA/NC-CDC-LC0171098/2021	EPI_ISL_3682437	2021-08-03	Laboratory Corporation of America	Centers for Disease Control and Prevention Division of Viral Diseases, Pathogen Discovery	Dakota Howard et al
USA/NC-CDC-LC0171187/2021	EPI_ISL_3682336	2021-08-04	Laboratory Corporation of America	Centers for Disease Control and Prevention Division of Viral Diseases, Pathogen Discovery	Dakota Howard et al
USA/NC-CDC-LC0171306/2021	EPI_ISL_3682248	2021-08-03	Laboratory Corporation of America	Centers for Disease Control and Prevention Division of Viral Diseases, Pathogen Discovery	Dakota Howard et al
USA/NC-CDC-LC0171436/2021	EPI_ISL_3681957	2021-08-01	Laboratory Corporation of America	Centers for Disease Control and Prevention Division of Viral Diseases, Pathogen Discovery	Dakota Howard et al
USA/NC-CDC-LC0171598/2021	EPI_ISL_3683932	2021-08-05	Laboratory Corporation of America	Centers for Disease Control and Prevention Division of Viral Diseases, Pathogen Discovery	Dakota Howard et al
USA/NC-CDC-LC0171922/2021	EPI_ISL_3683991	2021-08-04	Laboratory Corporation of America	Centers for Disease Control and Prevention Division of Viral Diseases, Pathogen Discovery	Dakota Howard et al
USA/NC-CDC-LC0171946/2021	EPI_ISL_3684077	2021-08-06	Laboratory Corporation of America	Centers for Disease Control and Prevention Division of Viral Diseases, Pathogen Discovery	Dakota Howard et al
USA/NC-CDC-LC0173585/2021	EPI_ISL_3687932	2021-07-30	Laboratory Corporation of America	Centers for Disease Control and Prevention Division of Viral Diseases, Pathogen Discovery	Dakota Howard et al
USA/NC-CDC-LC0173721/2021	EPI_ISL_3687828	2021-07-30	Laboratory Corporation of America	Centers for Disease Control and Prevention Division of Viral Diseases, Pathogen Discovery	Dakota Howard et al
USA/NC-CDC-LC0177257/2021	EPI_ISL_3745633	2021-08-03	Laboratory Corporation of America	Centers for Disease Control and Prevention Division of Viral Diseases, Pathogen Discovery	Dakota Howard et al
USA/NC-CDC-LC0177560/2021	EPI_ISL_3745683	2021-08-05	Laboratory Corporation of America	Centers for Disease Control and Prevention Division of Viral Diseases, Pathogen Discovery	Dakota Howard et al
USA/NC-CDC-LC0177574/2021	EPI_ISL_3745665	2021-08-05	Laboratory Corporation of America	Centers for Disease Control and Prevention Division of Viral Diseases, Pathogen Discovery	Dakota Howard et al
USA/NC-CDC-LC0177843/2021	EPI_ISL_3746354	2021-08-08	Laboratory Corporation of America	Centers for Disease Control and Prevention Division of Viral Diseases, Pathogen Discovery	Dakota Howard et al
USA/NC-CDC-LC0177876/2021	EPI_ISL_3746510	2021-08-08	Laboratory Corporation of America	Centers for Disease Control and Prevention Division of Viral Diseases, Pathogen Discovery	Dakota Howard et al
USA/NC-CDC-LC0178312/2021	EPI_ISL_3746689	2021-08-08	Laboratory Corporation of America	Centers for Disease Control and Prevention Division of Viral Diseases, Pathogen Discovery	Dakota Howard et al
USA/NC-CDC-LC0178633/2021	EPI_ISL_3746694	2021-08-08	Laboratory Corporation of America	Centers for Disease Control and Prevention Division of Viral Diseases, Pathogen Discovery	Dakota Howard et al
USA/NC-CDC-LC0178657/2021	EPI_ISL_3747070	2021-08-09	Laboratory Corporation of America	Centers for Disease Control and Prevention Division of Viral Diseases, Pathogen Discovery	Dakota Howard et al
USA/NC-CDC-LC0178659/2021	EPI_ISL_3746952	2021-08-09	Laboratory Corporation of America	Centers for Disease Control and Prevention Division of Viral Diseases, Pathogen Discovery	Dakota Howard et al
USA/NC-CDC-LC0178707/2021	EPI_ISL_3746697	2021-08-09	Laboratory Corporation of America	Centers for Disease Control and Prevention Division of Viral Diseases, Pathogen Discovery	Dakota Howard et al
USA/NC-CDC-LC0178926/2021	EPI_ISL_3746751	2021-08-09	Laboratory Corporation of America	Centers for Disease Control and Prevention Division of Viral Diseases, Pathogen Discovery	Dakota Howard et al
USA/NC-CDC-LC0179052/2021	EPI_ISL_3746815	2021-08-09	Laboratory Corporation of America	Centers for Disease Control and Prevention Division of Viral Diseases, Pathogen Discovery	Dakota Howard et al
USA/NC-CDC-LC0179555/2021	EPI_ISL_3747240	2021-08-09	Laboratory Corporation of America	Centers for Disease Control and Prevention Division of Viral Diseases, Pathogen Discovery	Dakota Howard et al
USA/NC-CDC-LC0179556/2021	EPI_ISL_3747428	2021-08-09	Laboratory Corporation of America	Centers for Disease Control and Prevention Division of Viral Diseases, Pathogen Discovery	Dakota Howard et al
USA/NC-CDC-LC0179655/2021	EPI_ISL_3747237	2021-08-09	Laboratory Corporation of America	Centers for Disease Control and Prevention Division of Viral Diseases, Pathogen Discovery	Dakota Howard et al
USA/NC-CDC-LC0179753/2021	EPI_ISL_3747555	2021-08-07	Laboratory Corporation of America	Centers for Disease Control and Prevention Division of Viral Diseases, Pathogen Discovery	Dakota Howard et al
USA/NC-CDC-LC0179781/2021	EPI_ISL_3747576	2021-08-09	Laboratory Corporation of America	Centers for Disease Control and Prevention Division of Viral Diseases, Pathogen Discovery	Dakota Howard et al
USA/NC-CDC-LC0179856/2021	EPI_ISL_3747605	2021-08-09	Laboratory Corporation of America	Centers for Disease Control and Prevention Division of Viral Diseases, Pathogen Discovery	Dakota Howard et al
USA/NC-CDC-LC0179860/2021	EPI_ISL_3747615	2021-08-09	Laboratory Corporation of America	Centers for Disease Control and Prevention Division of Viral Diseases, Pathogen Discovery	Dakota Howard et al
USA/NC-CDC-LC0179905/2021	EPI_ISL_3747689	2021-08-09	Laboratory Corporation of America	Centers for Disease Control and Prevention Division of Viral Diseases, Pathogen Discovery	Dakota Howard et al
USA/NC-CDC-LC0179931/2021	EPI_ISL_3747736	2021-08-09	Laboratory Corporation of America	Centers for Disease Control and Prevention Division of Viral Diseases, Pathogen Discovery	Dakota Howard et al
USA/NC-CDC-LC0180001/2021	EPI_ISL_3747643	2021-08-09	Laboratory Corporation of America	Centers for Disease Control and Prevention Division of Viral Diseases, Pathogen Discovery	Dakota Howard et al
USA/NC-CDC-LC0180154/2021	EPI_ISL_3747669	2021-08-09	Laboratory Corporation of America	Centers for Disease Control and Prevention Division of Viral Diseases, Pathogen Discovery	Dakota Howard et al
USA/NC-CDC-LC0184285/2021	EPI_ISL_3748015	2021-08-09	Laboratory Corporation of America	Centers for Disease Control and Prevention Division of Viral Diseases, Pathogen Discovery	Dakota Howard et al
USA/NC-CDC-LC0184527/2021	EPI_ISL_3748098	2021-08-11	Laboratory Corporation of America	Centers for Disease Control and Prevention Division of Viral Diseases, Pathogen Discovery	Dakota Howard et al
USA/NC-CDC-LC0187981/2021	EPI_ISL_3748625	2021-08-11	Laboratory Corporation of America	Centers for Disease Control and Prevention Division of Viral Diseases, Pathogen Discovery	Dakota Howard et al
USA/NC-CDC-LC0187991/2021	EPI_ISL_3748685	2021-08-11	Laboratory Corporation of America	Centers for Disease Control and Prevention Division of Viral Diseases, Pathogen Discovery	Dakota Howard et al
USA/NC-CDC-LC0188128/2021	EPI_ISL_3748744	2021-08-11	Laboratory Corporation of America	Centers for Disease Control and Prevention Division of Viral Diseases, Pathogen Discovery	Dakota Howard et al
USA/NC-CDC-LC0188256/2021	EPI_ISL_3748322	2021-08-07	Laboratory Corporation of America	Centers for Disease Control and Prevention Division of Viral Diseases, Pathogen Discovery	Dakota Howard et al
USA/NC-CDC-LC0188508/2021	EPI_ISL_3748714	2021-08-11	Laboratory Corporation of America	Centers for Disease Control and Prevention Division of Viral Diseases, Pathogen Discovery	Dakota Howard et al
USA/NC-CDC-LC0188621/2021	EPI_ISL_3748925	2021-08-07	Laboratory Corporation of America	Centers for Disease Control and Prevention Division of Viral Diseases, Pathogen Discovery	Dakota Howard et al
USA/NC-CDC-LC0188735/2021	EPI_ISL_3749301	2021-08-11	Laboratory Corporation of America	Centers for Disease Control and Prevention Division of Viral Diseases, Pathogen Discovery	Dakota Howard et al
USA/NC-CDC-LC0188830/2021	EPI_ISL_3749024	2021-08-10	Laboratory Corporation of America	Centers for Disease Control and Prevention Division of Viral Diseases, Pathogen Discovery	Dakota Howard et al
USA/NC-CDC-LC0188923/2021	EPI_ISL_3749072	2021-08-09	Laboratory Corporation of America	Centers for Disease Control and Prevention Division of Viral Diseases, Pathogen Discovery	Dakota Howard et al
USA/NC-CDC-LC0189078/2021	EPI_ISL_3749029	2021-08-09	Laboratory Corporation of America	Centers for Disease Control and Prevention Division of Viral Diseases, Pathogen Discovery	Dakota Howard et al
USA/NC-CDC-LC0189096/2021	EPI_ISL_3749108	2021-08-10	Laboratory Corporation of America	Centers for Disease Control and Prevention Division of Viral Diseases, Pathogen Discovery	Dakota Howard et al
USA/NC-CDC-LC0189266/2021	EPI_ISL_3749103	2021-08-10	Laboratory Corporation of America	Centers for Disease Control and Prevention Division of Viral Diseases, Pathogen Discovery	Dakota Howard et al
USA/NC-CDC-LC0189311/2021	EPI_ISL_3748938	2021-08-09	Laboratory Corporation of America	Centers for Disease Control and Prevention Division of Viral Diseases, Pathogen Discovery	Dakota Howard et al
USA/NC-CDC-LC0189355/2021	EPI_ISL_3748896	2021-08-09	Laboratory Corporation of America	Centers for Disease Control and Prevention Division of Viral Diseases, Pathogen Discovery	Dakota Howard et al
USA/NC-CDC-LC0191710/2021	EPI_ISL_3755141	2021-08-13	Laboratory Corporation of America	Centers for Disease Control and Prevention Division of Viral Diseases, Pathogen Discovery	Dakota Howard et al
USA/NC-CDC-LC0192874/2021	EPI_ISL_3755350	2021-08-12	Laboratory Corporation of America	Centers for Disease Control and Prevention Division of Viral Diseases, Pathogen Discovery	Dakota Howard et al
USA/NC-CDC-LC0193201/2021	EPI_ISL_3755500	2021-08-09	Laboratory Corporation of America	Centers for Disease Control and Prevention Division of Viral Diseases, Pathogen Discovery	Dakota Howard et al
USA/NC-CDC-LC0195337/2021	EPI_ISL_4149813	2021-08-16	Laboratory Corporation of America	Centers for Disease Control and Prevention Division of Viral Diseases, Pathogen Discovery	Dakota Howard et al
USA/NC-CDC-LC0195386/2021	EPI_ISL_4149849	2021-08-17	Laboratory Corporation of America	Centers for Disease Control and Prevention Division of Viral Diseases, Pathogen Discovery	Dakota Howard et al
USA/NC-CDC-LC0195402/2021	EPI_ISL_4149831	2021-08-17	Laboratory Corporation of America	Centers for Disease Control and Prevention Division of Viral Diseases, Pathogen Discovery	Dakota Howard et al
USA/NC-CDC-LC0195458/2021	EPI_ISL_4149634	2021-08-15	Laboratory Corporation of America	Centers for Disease Control and Prevention Division of Viral Diseases, Pathogen Discovery	Dakota Howard et al
USA/NC-CDC-LC0195573/2021	EPI_ISL_4149841	2021-08-17	Laboratory Corporation of America	Centers for Disease Control and Prevention Division of Viral Diseases, Pathogen Discovery	Dakota Howard et al
USA/NC-CDC-LC0195925/2021	EPI_ISL_4149601	2021-08-15	Laboratory Corporation of America	Centers for Disease Control and Prevention Division of Viral Diseases, Pathogen Discovery	Dakota Howard et al
USA/NC-CDC-LC0196105/2021	EPI_ISL_4150440	2021-08-16	Laboratory Corporation of America	Centers for Disease Control and Prevention Division of Viral Diseases, Pathogen Discovery	Dakota Howard et al
USA/NC-CDC-LC0196336/2021	EPI_ISL_4150000	2021-08-16	Laboratory Corporation of America	Centers for Disease Control and Prevention Division of Viral Diseases, Pathogen Discovery	Dakota Howard et al
USA/NC-CDC-LC0196719/2021	EPI_ISL_4151234	2021-08-18	Laboratory Corporation of America	Centers for Disease Control and Prevention Division of Viral Diseases, Pathogen Discovery	Dakota Howard et al
USA/NC-CDC-LC0197077/2021	EPI_ISL_4151172	2021-08-18	Laboratory Corporation of America	Centers for Disease Control and Prevention Division of Viral Diseases, Pathogen Discovery	Dakota Howard et al
USA/NC-CDC-LC0197271/2021	EPI_ISL_4151125	2021-08-17	Laboratory Corporation of America	Centers for Disease Control and Prevention Division of Viral Diseases, Pathogen Discovery	Dakota Howard et al
USA/NC-CDC-LC0197278/2021	EPI_ISL_4151122	2021-08-17	Laboratory Corporation of America	Centers for Disease Control and Prevention Division of Viral Diseases, Pathogen Discovery	Dakota Howard et al
USA/NC-CDC-LC0197304/2021	EPI_ISL_4150970	2021-08-17	Laboratory Corporation of America	Centers for Disease Control and Prevention Division of Viral Diseases, Pathogen Discovery	Dakota Howard et al
USA/NC-CDC-LC0197307/2021	EPI_ISL_4150946	2021-08-17	Laboratory Corporation of America	Centers for Disease Control and Prevention Division of Viral Diseases, Pathogen Discovery	Dakota Howard et al
USA/NC-CDC-LC0197520/2021	EPI_ISL_4151447	2021-08-16	Laboratory Corporation of America	Centers for Disease Control and Prevention Division of Viral Diseases, Pathogen Discovery	Dakota Howard et al
USA/NC-CDC-LC0197971/2021	EPI_ISL_4151467	2021-08-18	Laboratory Corporation of America	Centers for Disease Control and Prevention Division of Viral Diseases, Pathogen Discovery	Dakota Howard et al
USA/NC-CDC-LC0198143/2021	EPI_ISL_4151958	2021-08-19	Laboratory Corporation of America	Centers for Disease Control and Prevention Division of Viral Diseases, Pathogen Discovery	Dakota Howard et al
USA/NC-CDC-LC0198443/2021	EPI_ISL_4151979	2021-08-19	Laboratory Corporation of America	Centers for Disease Control and Prevention Division of Viral Diseases, Pathogen Discovery	Dakota Howard et al
USA/NC-CDC-LC0198604/2021	EPI_ISL_4151763	2021-08-16	Laboratory Corporation of America	Centers for Disease Control and Prevention Division of Viral Diseases, Pathogen Discovery	Dakota Howard et al
USA/NC-CDC-LC0198672/2021	EPI_ISL_4152006	2021-08-19	Laboratory Corporation of America	Centers for Disease Control and Prevention Division of Viral Diseases, Pathogen Discovery	Dakota Howard et al
USA/NC-CDC-LC0198759/2021	EPI_ISL_4151982	2021-08-19	Laboratory Corporation of America	Centers for Disease Control and Prevention Division of Viral Diseases, Pathogen Discovery	Dakota Howard et al
USA/NC-CDC-LC0199158/2021	EPI_ISL_4152244	2021-08-17	Laboratory Corporation of America	Centers for Disease Control and Prevention Division of Viral Diseases, Pathogen Discovery	Dakota Howard et al
USA/NC-CDC-LC0200728/2021	EPI_ISL_4150580	2021-08-18	Laboratory Corporation of America	Centers for Disease Control and Prevention Division of Viral Diseases, Pathogen Discovery	Dakota Howard et al
USA/NC-CDC-LC0207275/2021	EPI_ISL_4165718	2021-08-21	Laboratory Corporation of America	Centers for Disease Control and Prevention Division of Viral Diseases, Pathogen Discovery	Dakota Howard et al
USA/NC-CDC-LC0217435/2021	EPI_ISL_4239109	2021-08-25	Laboratory Corporation of America	Centers for Disease Control and Prevention Division of Viral Diseases, Pathogen Discovery	Dakota Howard et al
USA/NC-CDC-LC0217632/2021	EPI_ISL_4238738	2021-08-23	Laboratory Corporation of America	Centers for Disease Control and Prevention Division of Viral Diseases, Pathogen Discovery	Dakota Howard et al
USA/NC-CDC-LC0217714/2021	EPI_ISL_4238957	2021-08-25	Laboratory Corporation of America	Centers for Disease Control and Prevention Division of Viral Diseases, Pathogen Discovery	Dakota Howard et al
USA/NC-CDC-LC0224504/2021	EPI_ISL_4172977	2021-08-19	Laboratory Corporation of America	Centers for Disease Control and Prevention Division of Viral Diseases, Pathogen Discovery	Dakota Howard et al
USA/NC-CDC-LC0226260/2021	EPI_ISL_4177282	2021-08-25	Laboratory Corporation of America	Centers for Disease Control and Prevention Division of Viral Diseases, Pathogen Discovery	Dakota Howard et al
USA/NC-CDC-LC0226311/2021	EPI_ISL_4176707	2021-08-25	Laboratory Corporation of America	Centers for Disease Control and Prevention Division of Viral Diseases, Pathogen Discovery	Dakota Howard et al
USA/NC-CDC-LC0226325/2021	EPI_ISL_4177284	2021-08-25	Laboratory Corporation of America	Centers for Disease Control and Prevention Division of Viral Diseases, Pathogen Discovery	Dakota Howard et al
USA/NC-CDC-LC0226528/2021	EPI_ISL_4177291	2021-08-26	Laboratory Corporation of America	Centers for Disease Control and Prevention Division of Viral Diseases, Pathogen Discovery	Dakota Howard et al
USA/NC-CDC-LC0226798/2021	EPI_ISL_4177390	2021-08-27	Laboratory Corporation of America	Centers for Disease Control and Prevention Division of Viral Diseases, Pathogen Discovery	Dakota Howard et al
USA/NC-CDC-LC0226922/2021	EPI_ISL_4177182	2021-08-26	Laboratory Corporation of America	Centers for Disease Control and Prevention Division of Viral Diseases, Pathogen Discovery	Dakota Howard et al
USA/NC-CDC-LC0226930/2021	EPI_ISL_4177245	2021-08-26	Laboratory Corporation of America	Centers for Disease Control and Prevention Division of Viral Diseases, Pathogen Discovery	Dakota Howard et al
USA/NC-CDC-LC0227470/2021	EPI_ISL_4178413	2021-08-26	Laboratory Corporation of America	Centers for Disease Control and Prevention Division of Viral Diseases, Pathogen Discovery	Dakota Howard et al
USA/NC-CDC-LC0227721/2021	EPI_ISL_4179045	2021-08-28	Laboratory Corporation of America	Centers for Disease Control and Prevention Division of Viral Diseases, Pathogen Discovery	Dakota Howard et al
USA/NC-CDC-LC0229406/2021	EPI_ISL_4177717	2021-08-25	Laboratory Corporation of America	Centers for Disease Control and Prevention Division of Viral Diseases, Pathogen Discovery	Dakota Howard et al
USA/NC-CDC-LC0229412/2021	EPI_ISL_4177728	2021-08-25	Laboratory Corporation of America	Centers for Disease Control and Prevention Division of Viral Diseases, Pathogen Discovery	Dakota Howard et al
USA/NC-CDC-LC0229466/2021	EPI_ISL_4177695	2021-08-25	Laboratory Corporation of America	Centers for Disease Control and Prevention Division of Viral Diseases, Pathogen Discovery	Dakota Howard et al
USA/NC-CDC-LC0230046/2021	EPI_ISL_4174055	2021-08-24	Laboratory Corporation of America	Centers for Disease Control and Prevention Division of Viral Diseases, Pathogen Discovery	Dakota Howard et al
USA/NC-CDC-LC0230416/2021	EPI_ISL_4173942	2021-08-26	Laboratory Corporation of America	Centers for Disease Control and Prevention Division of Viral Diseases, Pathogen Discovery	Dakota Howard et al
USA/NC-CDC-LC0243063/2021	EPI_ISL_4334525	2021-08-31	Laboratory Corporation of America	Centers for Disease Control and Prevention Division of Viral Diseases, Pathogen Discovery	Dakota Howard et al
USA/NC-CDC-LC0243202/2021	EPI_ISL_4334239	2021-08-30	Laboratory Corporation of America	Centers for Disease Control and Prevention Division of Viral Diseases, Pathogen Discovery	Dakota Howard et al
USA/NC-CDC-LC0243673/2021	EPI_ISL_4334572	2021-08-31	Laboratory Corporation of America	Centers for Disease Control and Prevention Division of Viral Diseases, Pathogen Discovery	Dakota Howard et al
USA/NC-CDC-LC0244372/2021	EPI_ISL_4335678	2021-08-31	Laboratory Corporation of America	Centers for Disease Control and Prevention Division of Viral Diseases, Pathogen Discovery	Dakota Howard et al
USA/NC-CDC-LC0244377/2021	EPI_ISL_4335676	2021-08-31	Laboratory Corporation of America	Centers for Disease Control and Prevention Division of Viral Diseases, Pathogen Discovery	Dakota Howard et al
USA/NC-CDC-LC0244384/2021	EPI_ISL_4335940	2021-08-31	Laboratory Corporation of America	Centers for Disease Control and Prevention Division of Viral Diseases, Pathogen Discovery	Dakota Howard et al
USA/NC-CDC-LC0244967/2021	EPI_ISL_4336028	2021-08-31	Laboratory Corporation of America	Centers for Disease Control and Prevention Division of Viral Diseases, Pathogen Discovery	Dakota Howard et al
USA/NC-CDC-LC0245109/2021	EPI_ISL_4336571	2021-09-02	Laboratory Corporation of America	Centers for Disease Control and Prevention Division of Viral Diseases, Pathogen Discovery	Dakota Howard et al
USA/NC-CDC-LC0245185/2021	EPI_ISL_4337359	2021-09-03	Laboratory Corporation of America	Centers for Disease Control and Prevention Division of Viral Diseases, Pathogen Discovery	Dakota Howard et al
USA/NC-CDC-LC0245402/2021	EPI_ISL_4337263	2021-09-02	Laboratory Corporation of America	Centers for Disease Control and Prevention Division of Viral Diseases, Pathogen Discovery	Dakota Howard et al
USA/NC-CDC-LC0245857/2021	EPI_ISL_4337891	2021-08-27	Laboratory Corporation of America	Centers for Disease Control and Prevention Division of Viral Diseases, Pathogen Discovery	Dakota Howard et al
USA/NC-CDC-LC0246350/2021	EPI_ISL_4338346	2021-08-29	Laboratory Corporation of America	Centers for Disease Control and Prevention Division of Viral Diseases, Pathogen Discovery	Dakota Howard et al
USA/NC-CDC-LC0246648/2021	EPI_ISL_4338481	2021-09-02	Laboratory Corporation of America	Centers for Disease Control and Prevention Division of Viral Diseases, Pathogen Discovery	Dakota Howard et al
USA/NC-CDC-LC0246775/2021	EPI_ISL_4338521	2021-09-02	Laboratory Corporation of America	Centers for Disease Control and Prevention Division of Viral Diseases, Pathogen Discovery	Dakota Howard et al
USA/NC-CDC-LC0246783/2021	EPI_ISL_4338760	2021-09-04	Laboratory Corporation of America	Centers for Disease Control and Prevention Division of Viral Diseases, Pathogen Discovery	Dakota Howard et al
USA/NC-CDC-LC0247384/2021	EPI_ISL_4339044	2021-09-01	Laboratory Corporation of America	Centers for Disease Control and Prevention Division of Viral Diseases, Pathogen Discovery	Dakota Howard et al
USA/NC-CDC-LC0247406/2021	EPI_ISL_4339117	2021-09-02	Laboratory Corporation of America	Centers for Disease Control and Prevention Division of Viral Diseases, Pathogen Discovery	Dakota Howard et al
USA/NC-CDC-LC0247418/2021	EPI_ISL_4339105	2021-09-02	Laboratory Corporation of America	Centers for Disease Control and Prevention Division of Viral Diseases, Pathogen Discovery	Dakota Howard et al
USA/NC-CDC-LC0247534/2021	EPI_ISL_4338909	2021-09-01	Laboratory Corporation of America	Centers for Disease Control and Prevention Division of Viral Diseases, Pathogen Discovery	Dakota Howard et al
USA/NC-CDC-LC0247540/2021	EPI_ISL_4338978	2021-08-31	Laboratory Corporation of America	Centers for Disease Control and Prevention Division of Viral Diseases, Pathogen Discovery	Dakota Howard et al
USA/NC-CDC-LC0247691/2021	EPI_ISL_4338931	2021-09-01	Laboratory Corporation of America	Centers for Disease Control and Prevention Division of Viral Diseases, Pathogen Discovery	Dakota Howard et al
USA/NC-CDC-LC0247702/2021	EPI_ISL_4338937	2021-08-31	Laboratory Corporation of America	Centers for Disease Control and Prevention Division of Viral Diseases, Pathogen Discovery	Dakota Howard et al
USA/NC-CDC-LC0247762/2021	EPI_ISL_4339221	2021-09-02	Laboratory Corporation of America	Centers for Disease Control and Prevention Division of Viral Diseases, Pathogen Discovery	Dakota Howard et al
USA/NC-CDC-LC0253194/2021	EPI_ISL_4335169	2021-08-31	Laboratory Corporation of America	Centers for Disease Control and Prevention Division of Viral Diseases, Pathogen Discovery	Dakota Howard et al
USA/NC-CDC-LC0253471/2021	EPI_ISL_4334710	2021-08-30	Laboratory Corporation of America	Centers for Disease Control and Prevention Division of Viral Diseases, Pathogen Discovery	Dakota Howard et al
USA/NC-CDC-LC0253608/2021	EPI_ISL_4334738	2021-08-30	Laboratory Corporation of America	Centers for Disease Control and Prevention Division of Viral Diseases, Pathogen Discovery	Dakota Howard et al
USA/NC-CDC-LC0254935/2021	EPI_ISL_4480065	2021-09-01	Laboratory Corporation of America	Centers for Disease Control and Prevention Division of Viral Diseases, Pathogen Discovery	Dakota Howard et al
USA/NC-CDC-LC0254973/2021	EPI_ISL_4481691	2021-09-02	Laboratory Corporation of America	Centers for Disease Control and Prevention Division of Viral Diseases, Pathogen Discovery	Dakota Howard et al
USA/NC-CDC-LC0255176/2021	EPI_ISL_4480078	2021-09-01	Laboratory Corporation of America	Centers for Disease Control and Prevention Division of Viral Diseases, Pathogen Discovery	Dakota Howard et al
USA/NC-CDC-LC0255390/2021	EPI_ISL_4481818	2021-09-02	Laboratory Corporation of America	Centers for Disease Control and Prevention Division of Viral Diseases, Pathogen Discovery	Dakota Howard et al
USA/NC-CDC-LC0257730/2021	EPI_ISL_4485518	2021-09-07	Laboratory Corporation of America	Centers for Disease Control and Prevention Division of Viral Diseases, Pathogen Discovery	Dakota Howard et al
USA/NC-CDC-LC0257732/2021	EPI_ISL_4484292	2021-09-06	Laboratory Corporation of America	Centers for Disease Control and Prevention Division of Viral Diseases, Pathogen Discovery	Dakota Howard et al
USA/NC-CDC-LC0257756/2021	EPI_ISL_4485560	2021-09-07	Laboratory Corporation of America	Centers for Disease Control and Prevention Division of Viral Diseases, Pathogen Discovery	Dakota Howard et al
USA/NC-CDC-LC0257871/2021	EPI_ISL_4484601	2021-09-06	Laboratory Corporation of America	Centers for Disease Control and Prevention Division of Viral Diseases, Pathogen Discovery	Dakota Howard et al
USA/NC-CDC-LC0257881/2021	EPI_ISL_4484073	2021-09-06	Laboratory Corporation of America	Centers for Disease Control and Prevention Division of Viral Diseases, Pathogen Discovery	Dakota Howard et al
USA/NC-CDC-LC0258383/2021	EPI_ISL_4483941	2021-09-05	Laboratory Corporation of America	Centers for Disease Control and Prevention Division of Viral Diseases, Pathogen Discovery	Dakota Howard et al
USA/NC-CDC-LC0258577/2021	EPI_ISL_4485178	2021-09-07	Laboratory Corporation of America	Centers for Disease Control and Prevention Division of Viral Diseases, Pathogen Discovery	Dakota Howard et al
USA/NC-CDC-LC0258690/2021	EPI_ISL_4485145	2021-09-07	Laboratory Corporation of America	Centers for Disease Control and Prevention Division of Viral Diseases, Pathogen Discovery	Dakota Howard et al
USA/NC-CDC-LC0258837/2021	EPI_ISL_4485270	2021-09-07	Laboratory Corporation of America	Centers for Disease Control and Prevention Division of Viral Diseases, Pathogen Discovery	Dakota Howard et al
USA/NC-CDC-LC0258975/2021	EPI_ISL_4485168	2021-09-07	Laboratory Corporation of America	Centers for Disease Control and Prevention Division of Viral Diseases, Pathogen Discovery	Dakota Howard et al
USA/NC-CDC-LC0259109/2021	EPI_ISL_4485260	2021-09-07	Laboratory Corporation of America	Centers for Disease Control and Prevention Division of Viral Diseases, Pathogen Discovery	Dakota Howard et al
USA/NC-CDC-LC0259248/2021	EPI_ISL_4486168	2021-09-08	Laboratory Corporation of America	Centers for Disease Control and Prevention Division of Viral Diseases, Pathogen Discovery	Dakota Howard et al
USA/NC-CDC-LC0259614/2021	EPI_ISL_4484145	2021-09-06	Laboratory Corporation of America	Centers for Disease Control and Prevention Division of Viral Diseases, Pathogen Discovery	Dakota Howard et al
USA/NC-CDC-LC0259737/2021	EPI_ISL_4485908	2021-09-07	Laboratory Corporation of America	Centers for Disease Control and Prevention Division of Viral Diseases, Pathogen Discovery	Dakota Howard et al
USA/NC-CDC-LC0259864/2021	EPI_ISL_4485813	2021-09-07	Laboratory Corporation of America	Centers for Disease Control and Prevention Division of Viral Diseases, Pathogen Discovery	Dakota Howard et al
USA/NC-CDC-LC0260043/2021	EPI_ISL_4483480	2021-09-04	Laboratory Corporation of America	Centers for Disease Control and Prevention Division of Viral Diseases, Pathogen Discovery	Dakota Howard et al
USA/NC-CDC-LC0260207/2021	EPI_ISL_4486348	2021-09-08	Laboratory Corporation of America	Centers for Disease Control and Prevention Division of Viral Diseases, Pathogen Discovery	Dakota Howard et al
USA/NC-CDC-LC0260525/2021	EPI_ISL_4486509	2021-09-08	Laboratory Corporation of America	Centers for Disease Control and Prevention Division of Viral Diseases, Pathogen Discovery	Dakota Howard et al
USA/NC-CDC-LC0260877/2021	EPI_ISL_4488377	2021-09-09	Laboratory Corporation of America	Centers for Disease Control and Prevention Division of Viral Diseases, Pathogen Discovery	Dakota Howard et al
USA/NC-CDC-LC0261070/2021	EPI_ISL_4486466	2021-09-08	Laboratory Corporation of America	Centers for Disease Control and Prevention Division of Viral Diseases, Pathogen Discovery	Dakota Howard et al
USA/NC-CDC-LC0264100/2021	EPI_ISL_4484974	2021-09-07	Laboratory Corporation of America	Centers for Disease Control and Prevention Division of Viral Diseases, Pathogen Discovery	Dakota Howard et al
USA/NC-CDC-LC0264101/2021	EPI_ISL_4484714	2021-09-07	Laboratory Corporation of America	Centers for Disease Control and Prevention Division of Viral Diseases, Pathogen Discovery	Dakota Howard et al
USA/NC-CDC-LC0264187/2021	EPI_ISL_4484767	2021-09-07	Laboratory Corporation of America	Centers for Disease Control and Prevention Division of Viral Diseases, Pathogen Discovery	Dakota Howard et al
USA/NC-CDC-LC0264213/2021	EPI_ISL_4484758	2021-09-07	Laboratory Corporation of America	Centers for Disease Control and Prevention Division of Viral Diseases, Pathogen Discovery	Dakota Howard et al
USA/NC-CDC-LC0264224/2021	EPI_ISL_4483958	2021-09-05	Laboratory Corporation of America	Centers for Disease Control and Prevention Division of Viral Diseases, Pathogen Discovery	Dakota Howard et al
USA/NC-CDC-LC0264275/2021	EPI_ISL_4484914	2021-09-07	Laboratory Corporation of America	Centers for Disease Control and Prevention Division of Viral Diseases, Pathogen Discovery	Dakota Howard et al
USA/NC-CDC-LC0264279/2021	EPI_ISL_4484210	2021-09-06	Laboratory Corporation of America	Centers for Disease Control and Prevention Division of Viral Diseases, Pathogen Discovery	Dakota Howard et al
USA/NC-CDC-LC0264297/2021	EPI_ISL_4484720	2021-09-07	Laboratory Corporation of America	Centers for Disease Control and Prevention Division of Viral Diseases, Pathogen Discovery	Dakota Howard et al
USA/NC-CDC-LC0264393/2021	EPI_ISL_4484379	2021-09-06	Laboratory Corporation of America	Centers for Disease Control and Prevention Division of Viral Diseases, Pathogen Discovery	Dakota Howard et al
USA/NC-CDC-LC0267223/2021	EPI_ISL_4537124	2021-09-08	Laboratory Corporation of America	Centers for Disease Control and Prevention Division of Viral Diseases, Pathogen Discovery	Dakota Howard et al
USA/NC-CDC-LC0272920/2021	EPI_ISL_4815757	2021-09-11	Laboratory Corporation of America	Centers for Disease Control and Prevention Division of Viral Diseases, Pathogen Discovery	Dakota Howard et al
USA/NC-CDC-LC0272921/2021	EPI_ISL_4815756	2021-09-11	Laboratory Corporation of America	Centers for Disease Control and Prevention Division of Viral Diseases, Pathogen Discovery	Dakota Howard et al
USA/NC-CDC-LC0273278/2021	EPI_ISL_4815283	2021-09-10	Laboratory Corporation of America	Centers for Disease Control and Prevention Division of Viral Diseases, Pathogen Discovery	Dakota Howard et al
USA/NC-CDC-LC0277034/2021	EPI_ISL_4816471	2021-09-13	Laboratory Corporation of America	Centers for Disease Control and Prevention Division of Viral Diseases, Pathogen Discovery	Dakota Howard et al
USA/NC-CDC-LC0277721/2021	EPI_ISL_4819384	2021-09-15	Laboratory Corporation of America	Centers for Disease Control and Prevention Division of Viral Diseases, Pathogen Discovery	Dakota Howard et al
USA/NC-CDC-LC0277745/2021	EPI_ISL_4818584	2021-09-14	Laboratory Corporation of America	Centers for Disease Control and Prevention Division of Viral Diseases, Pathogen Discovery	Dakota Howard et al
USA/NC-CDC-LC0277766/2021	EPI_ISL_4816457	2021-09-13	Laboratory Corporation of America	Centers for Disease Control and Prevention Division of Viral Diseases, Pathogen Discovery	Dakota Howard et al
USA/NC-CDC-LC0278025/2021	EPI_ISL_4818863	2021-09-14	Laboratory Corporation of America	Centers for Disease Control and Prevention Division of Viral Diseases, Pathogen Discovery	Dakota Howard et al
USA/NC-CDC-LC0278054/2021	EPI_ISL_4819591	2021-09-16	Laboratory Corporation of America	Centers for Disease Control and Prevention Division of Viral Diseases, Pathogen Discovery	Dakota Howard et al
USA/NC-CDC-LC0278116/2021	EPI_ISL_4819701	2021-09-17	Laboratory Corporation of America	Centers for Disease Control and Prevention Division of Viral Diseases, Pathogen Discovery	Dakota Howard et al
USA/NC-CDC-LC0278232/2021	EPI_ISL_4819691	2021-09-17	Laboratory Corporation of America	Centers for Disease Control and Prevention Division of Viral Diseases, Pathogen Discovery	Dakota Howard et al
USA/NC-CDC-LC0278342/2021	EPI_ISL_4819260	2021-09-15	Laboratory Corporation of America	Centers for Disease Control and Prevention Division of Viral Diseases, Pathogen Discovery	Dakota Howard et al
USA/NC-CDC-LC0278631/2021	EPI_ISL_4819239	2021-09-15	Laboratory Corporation of America	Centers for Disease Control and Prevention Division of Viral Diseases, Pathogen Discovery	Dakota Howard et al
USA/NC-CDC-LC0278809/2021	EPI_ISL_4819382	2021-09-15	Laboratory Corporation of America	Centers for Disease Control and Prevention Division of Viral Diseases, Pathogen Discovery	Dakota Howard et al
USA/NC-CDC-LC0287340/2021	EPI_ISL_5086454	2021-09-16	Laboratory Corporation of America	Centers for Disease Control and Prevention Division of Viral Diseases, Pathogen Discovery	Dakota Howard et al
USA/NC-CDC-LC0288327/2021	EPI_ISL_5080645	2021-09-15	Laboratory Corporation of America	Centers for Disease Control and Prevention Division of Viral Diseases, Pathogen Discovery	Dakota Howard et al
USA/NC-CDC-LC0289289/2021	EPI_ISL_5079134	2021-09-13	Laboratory Corporation of America	Centers for Disease Control and Prevention Division of Viral Diseases, Pathogen Discovery	Dakota Howard et al
USA/NC-CDC-LC0290564/2021	EPI_ISL_5088794	2021-09-20	Laboratory Corporation of America	Centers for Disease Control and Prevention Division of Viral Diseases, Pathogen Discovery	Dakota Howard et al
USA/NC-CDC-LC0290727/2021	EPI_ISL_5088523	2021-09-19	Laboratory Corporation of America	Centers for Disease Control and Prevention Division of Viral Diseases, Pathogen Discovery	Dakota Howard et al
USA/NC-CDC-LC0290745/2021	EPI_ISL_5088954	2021-09-20	Laboratory Corporation of America	Centers for Disease Control and Prevention Division of Viral Diseases, Pathogen Discovery	Dakota Howard et al
USA/NC-CDC-LC0290951/2021	EPI_ISL_5089046	2021-09-20	Laboratory Corporation of America	Centers for Disease Control and Prevention Division of Viral Diseases, Pathogen Discovery	Dakota Howard et al
USA/NC-CDC-LC0297034/2021	EPI_ISL_5086937	2021-09-17	Laboratory Corporation of America	Centers for Disease Control and Prevention Division of Viral Diseases, Pathogen Discovery	Dakota Howard et al
USA/NC-CDC-LC0297053/2021	EPI_ISL_5086780	2021-09-17	Laboratory Corporation of America	Centers for Disease Control and Prevention Division of Viral Diseases, Pathogen Discovery	Dakota Howard et al
USA/NC-CDC-LC0297184/2021	EPI_ISL_5081078	2021-09-16	Laboratory Corporation of America	Centers for Disease Control and Prevention Division of Viral Diseases, Pathogen Discovery	Dakota Howard et al
USA/NC-CDC-LC0297191/2021	EPI_ISL_5081091	2021-09-16	Laboratory Corporation of America	Centers for Disease Control and Prevention Division of Viral Diseases, Pathogen Discovery	Dakota Howard et al
USA/NC-CDC-LC0297210/2021	EPI_ISL_5088367	2021-09-18	Laboratory Corporation of America	Centers for Disease Control and Prevention Division of Viral Diseases, Pathogen Discovery	Dakota Howard et al
USA/NC-CDC-LC0297228/2021	EPI_ISL_5086539	2021-09-16	Laboratory Corporation of America	Centers for Disease Control and Prevention Division of Viral Diseases, Pathogen Discovery	Dakota Howard et al
USA/NC-CDC-LC0306321/2021	EPI_ISL_5174374	2021-09-28	Laboratory Corporation of America	Centers for Disease Control and Prevention Division of Viral Diseases, Pathogen Discovery	Dakota Howard et al
USA/NC-CDC-LC0306550/2021	EPI_ISL_5173579	2021-09-28	Laboratory Corporation of America	Centers for Disease Control and Prevention Division of Viral Diseases, Pathogen Discovery	Dakota Howard et al
USA/NC-CDC-LC0306753/2021	EPI_ISL_5174956	2021-09-28	Laboratory Corporation of America	Centers for Disease Control and Prevention Division of Viral Diseases, Pathogen Discovery	Dakota Howard et al
USA/NC-CDC-LC0306765/2021	EPI_ISL_5174110	2021-09-28	Laboratory Corporation of America	Centers for Disease Control and Prevention Division of Viral Diseases, Pathogen Discovery	Dakota Howard et al
USA/NC-CDC-LC0307007/2021	EPI_ISL_5175191	2021-09-28	Laboratory Corporation of America	Centers for Disease Control and Prevention Division of Viral Diseases, Pathogen Discovery	Dakota Howard et al
USA/NC-CDC-LC0307959/2021	EPI_ISL_5174711	2021-09-28	Laboratory Corporation of America	Centers for Disease Control and Prevention Division of Viral Diseases, Pathogen Discovery	Dakota Howard et al
USA/NC-CDC-LC0308011/2021	EPI_ISL_5174423	2021-09-28	Laboratory Corporation of America	Centers for Disease Control and Prevention Division of Viral Diseases, Pathogen Discovery	Dakota Howard et al
USA/NC-CDC-LC0308118/2021	EPI_ISL_5173230	2021-09-28	Laboratory Corporation of America	Centers for Disease Control and Prevention Division of Viral Diseases, Pathogen Discovery	Dakota Howard et al
USA/NC-CDC-LC0308174/2021	EPI_ISL_5170606	2021-09-27	Laboratory Corporation of America	Centers for Disease Control and Prevention Division of Viral Diseases, Pathogen Discovery	Dakota Howard et al
USA/NC-CDC-MMB09344146/2021	EPI_ISL_3110816	2021-07-08	Mako Medical	Centers for Disease Control and Prevention Division of Viral Diseases, Pathogen Discovery	Dakota Howard et al
USA/NC-CDC-MMB09373537/2021	EPI_ISL_3427250	2021-07-13	Mako Medical	Centers for Disease Control and Prevention Division of Viral Diseases, Pathogen Discovery	Dakota Howard et al
USA/NC-CDC-MMB09415571/2021	EPI_ISL_3427843	2021-07-19	Mako Medical	Centers for Disease Control and Prevention Division of Viral Diseases, Pathogen Discovery	Dakota Howard et al
USA/NC-CDC-MMB09421648/2021	EPI_ISL_3428038	2021-07-20	Mako Medical	Centers for Disease Control and Prevention Division of Viral Diseases, Pathogen Discovery	Dakota Howard et al
USA/NC-CDC-MMB09439317/2021	EPI_ISL_3428453	2021-07-21	Mako Medical	Centers for Disease Control and Prevention Division of Viral Diseases, Pathogen Discovery	Dakota Howard et al
USA/NC-CDC-MMB09481426/2021	EPI_ISL_4276308	2021-07-26	Mako Medical	Centers for Disease Control and Prevention Division of Viral Diseases, Pathogen Discovery	Dakota Howard et al
USA/NC-CDC-MMB09483584/2021	EPI_ISL_4276405	2021-07-23	Mako Medical	Centers for Disease Control and Prevention Division of Viral Diseases, Pathogen Discovery	Dakota Howard et al
USA/NC-CDC-MMB09518640/2021	EPI_ISL_3428878	2021-07-29	Mako Medical	Centers for Disease Control and Prevention Division of Viral Diseases, Pathogen Discovery	Dakota Howard et al
USA/NC-CDC-MMB09518751/2021	EPI_ISL_3603324	2021-07-29	Mako Medical	Centers for Disease Control and Prevention Division of Viral Diseases, Pathogen Discovery	Dakota Howard et al
USA/NC-CDC-MMB09564852/2021	EPI_ISL_3604117	2021-08-03	Mako Medical	Centers for Disease Control and Prevention Division of Viral Diseases, Pathogen Discovery	Dakota Howard et al
USA/NC-CDC-MMB09589895/2021	EPI_ISL_4259855	2021-08-04	Mako Medical	Centers for Disease Control and Prevention Division of Viral Diseases, Pathogen Discovery	Dakota Howard et al
USA/NC-CDC-MMB09630881/2021	EPI_ISL_4237635	2021-08-07	Mako Medical	Centers for Disease Control and Prevention Division of Viral Diseases, Pathogen Discovery	Dakota Howard et al
USA/NC-CDC-MMB09645332/2021	EPI_ISL_4196075	2021-08-09	Mako Medical	Centers for Disease Control and Prevention Division of Viral Diseases, Pathogen Discovery	Dakota Howard et al
USA/NC-CDC-MMB09684915/2021	EPI_ISL_4195706	2021-08-11	Mako Medical	Centers for Disease Control and Prevention Division of Viral Diseases, Pathogen Discovery	Dakota Howard et al
USA/NC-CDC-MMB09801097/2021	EPI_ISL_4167557	2021-08-17	Mako Medical	Centers for Disease Control and Prevention Division of Viral Diseases, Pathogen Discovery	Dakota Howard et al
USA/NC-CDC-MMB10119847/2021	EPI_ISL_4825422	2021-09-02	Mako Medical	Centers for Disease Control and Prevention Division of Viral Diseases, Pathogen Discovery	Dakota Howard et al
USA/NC-CDC-MMB10159405/2021	EPI_ISL_4825084	2021-08-31	Mako Medical	Centers for Disease Control and Prevention Division of Viral Diseases, Pathogen Discovery	Dakota Howard et al
USA/NC-CDC-MMB10285295/2021	EPI_ISL_4956978	2021-09-07	Mako Medical	Centers for Disease Control and Prevention Division of Viral Diseases, Pathogen Discovery	Dakota Howard et al
USA/NC-CDC-MMB10294388/2021	EPI_ISL_4957014	2021-09-08	Mako Medical	Centers for Disease Control and Prevention Division of Viral Diseases, Pathogen Discovery	Dakota Howard et al
USA/NC-CDC-MMB10365819/2021	EPI_ISL_5084200	2021-09-10	Mako Medical	Centers for Disease Control and Prevention Division of Viral Diseases, Pathogen Discovery	Dakota Howard et al
USA/NC-CDC-MMB10406442/2021	EPI_ISL_5059332	2021-09-13	Mako Medical	Centers for Disease Control and Prevention Division of Viral Diseases, Pathogen Discovery	Dakota Howard et al
USA/NC-CDC-MMB10425058/2021	EPI_ISL_5154683	2021-09-14	Mako Medical	Centers for Disease Control and Prevention Division of Viral Diseases, Pathogen Discovery	Dakota Howard et al
USA/NC-CDC-MMB10444949/2021	EPI_ISL_5059043	2021-09-12	Mako Medical	Centers for Disease Control and Prevention Division of Viral Diseases, Pathogen Discovery	Dakota Howard et al
USA/NC-CDC-QDX25890685/2021	EPI_ISL_4373440	2021-06-14	Quest Diagnostics Incorporated	Centers for Disease Control and Prevention Division of Viral Diseases, Pathogen Discovery	Dakota Howard et al
USA/NC-CDC-QDX25890688/2021	EPI_ISL_2871951	2021-06-14	Quest Diagnostics Incorporated	Centers for Disease Control and Prevention Division of Viral Diseases, Pathogen Discovery	Dakota Howard et al
USA/NC-CDC-QDX26177487/2021	EPI_ISL_2874492	2021-06-22	Quest Diagnostics Incorporated	Centers for Disease Control and Prevention Division of Viral Diseases, Pathogen Discovery	Dakota Howard et al
USA/NC-CDC-QDX26343145/2021	EPI_ISL_2929410	2021-06-28	Quest Diagnostics Incorporated	Centers for Disease Control and Prevention Division of Viral Diseases, Pathogen Discovery	Dakota Howard et al
USA/NC-CDC-QDX26573661/2021	EPI_ISL_3114861	2021-07-07	Quest Diagnostics Incorporated	Centers for Disease Control and Prevention Division of Viral Diseases, Pathogen Discovery	Dakota Howard et al
USA/NC-CDC-QDX26574131/2021	EPI_ISL_3114860	2021-07-07	Quest Diagnostics Incorporated	Centers for Disease Control and Prevention Division of Viral Diseases, Pathogen Discovery	Dakota Howard et al
USA/NC-CDC-QDX26763315/2021	EPI_ISL_3213719	2021-07-08	Quest Diagnostics Incorporated	Centers for Disease Control and Prevention Division of Viral Diseases, Pathogen Discovery	Dakota Howard et al
USA/NC-CDC-QDX26826165/2021	EPI_ISL_3214053	2021-07-13	Quest Diagnostics Incorporated	Centers for Disease Control and Prevention Division of Viral Diseases, Pathogen Discovery	Dakota Howard et al
USA/NC-CDC-QDX26826362/2021	EPI_ISL_4188623	2021-07-12	Quest Diagnostics Incorporated	Centers for Disease Control and Prevention Division of Viral Diseases, Pathogen Discovery	Dakota Howard et al
USA/NC-CDC-QDX27127486/2021	EPI_ISL_3396920	2021-07-24	Quest Diagnostics Incorporated	Centers for Disease Control and Prevention Division of Viral Diseases, Pathogen Discovery	Dakota Howard et al
USA/NC-CDC-QDX27248993/2021	EPI_ISL_3396811	2021-07-25	Quest Diagnostics Incorporated	Centers for Disease Control and Prevention Division of Viral Diseases, Pathogen Discovery	Dakota Howard et al
USA/NC-CDC-QDX27493735/2021	EPI_ISL_3823808	2021-08-01	Quest Diagnostics Incorporated	Centers for Disease Control and Prevention Division of Viral Diseases, Pathogen Discovery	Dakota Howard et al
USA/NC-CDC-QDX27908944/2021	EPI_ISL_4021882	2021-08-16	Quest Diagnostics Incorporated	Centers for Disease Control and Prevention Division of Viral Diseases, Pathogen Discovery	Dakota Howard et al
USA/NC-CDC-QDX28130880/2021	EPI_ISL_4161449	2021-08-23	Quest Diagnostics Incorporated	Centers for Disease Control and Prevention Division of Viral Diseases, Pathogen Discovery	Dakota Howard et al
USA/NC-CDC-QDX28318592/2021	EPI_ISL_4463798	2021-08-28	Quest Diagnostics Incorporated	Centers for Disease Control and Prevention Division of Viral Diseases, Pathogen Discovery	Dakota Howard et al
USA/NC-CDC-QDX28318598/2021	EPI_ISL_4464045	2021-08-28	Quest Diagnostics Incorporated	Centers for Disease Control and Prevention Division of Viral Diseases, Pathogen Discovery	Dakota Howard et al
USA/NC-CDC-QDX28549460/2021	EPI_ISL_4459229	2021-09-07	Quest Diagnostics Incorporated	Centers for Disease Control and Prevention Division of Viral Diseases, Pathogen Discovery	Dakota Howard et al
USA/NC-CDC-QDX28740139/2021	EPI_ISL_4566618	2021-09-13	Quest Diagnostics Incorporated	Centers for Disease Control and Prevention Division of Viral Diseases, Pathogen Discovery	Dakota Howard et al
USA/NC-CDC-QDX28782216/2021	EPI_ISL_4826324	2021-09-14	Quest Diagnostics Incorporated	Centers for Disease Control and Prevention Division of Viral Diseases, Pathogen Discovery	Dakota Howard et al
USA/NC-CDC-QDX28938203/2021	EPI_ISL_5068794	2021-09-18	Quest Diagnostics Incorporated	Centers for Disease Control and Prevention Division of Viral Diseases, Pathogen Discovery	Dakota Howard et al
USA/NC-CDC-QDX29010791/2021	EPI_ISL_5069631	2021-09-20	Quest Diagnostics Incorporated	Centers for Disease Control and Prevention Division of Viral Diseases, Pathogen Discovery	Dakota Howard et al
USA/NC-CDC-QDX29079857/2021	EPI_ISL_5081884	2021-09-24	Quest Diagnostics Incorporated	Centers for Disease Control and Prevention Division of Viral Diseases, Pathogen Discovery	Dakota Howard et al
USA/NC-CDC-QDX29079864/2021	EPI_ISL_5082060	2021-09-24	Quest Diagnostics Incorporated	Centers for Disease Control and Prevention Division of Viral Diseases, Pathogen Discovery	Dakota Howard et al
USA/NC-CDC-QDX29360682/2021	EPI_ISL_5335674	2021-09-28	Quest Diagnostics Incorporated	Centers for Disease Control and Prevention Division of Viral Diseases, Pathogen Discovery	Dakota Howard et al
USA/NC-CDC-STM-000732157/2021	EPI_ISL_5210082	2021-09-10	Helix	Centers for Disease Control and Prevention Division of Viral Diseases, Pathogen Discovery	Dakota Howard et al
USA/NC-CLT-CAMPUS-001987/2021	EPI_ISL_4630103	2021-09-18	UNC Charlotte COVID-19 Testing Lab	UNC Charlotte Environmental Monitoring Laboratory	Jessica Schlueter et al
USA/NC-CLT-CAMPUS-002000/2021	EPI_ISL_4630115	2021-09-17	UNC Charlotte COVID-19 Testing Lab	UNC Charlotte Environmental Monitoring Laboratory	Jessica Schlueter et al
USA/NC-CLT-CAMPUS-002113/2021	EPI_ISL_4846630	2021-09-28	UNC Charlotte COVID-19 Testing Lab	UNC Charlotte Environmental Monitoring Laboratory	Jessica Schlueter et al
USA/NC-CLT-CORVASEQ-001046/2021	EPI_ISL_3925104	2021-08-04	StarMed Healthcare	UNC Charlotte Environmental Monitoring Laboratory	Jessica Schlueter et al
USA/NC-CLT-CORVASEQ-001062/2021	EPI_ISL_3925108	2021-08-04	StarMed Healthcare	UNC Charlotte Environmental Monitoring Laboratory	Jessica Schlueter et al
USA/NC-CLT-CORVASEQ-001201/2021	EPI_ISL_3925201	2021-08-10	StarMed Healthcare	UNC Charlotte Environmental Monitoring Laboratory	Jessica Schlueter et al
USA/NC-CLT-CORVASEQ-001284/2021	EPI_ISL_4052182	2021-08-27	StarMed Healthcare	UNC Charlotte Environmental Monitoring Laboratory	Jessica Schlueter et al
USA/NC-CLT-CORVASEQ-002039/2021	EPI_ISL_4846759	2021-09-24	StarMed Healthcare	UNC Charlotte Environmental Monitoring Laboratory	Jessica Schlueter et al
USA/NC-CLT-CORVASEQ-002168/2021	EPI_ISL_5110637	2021-10-01	StarMed Healthcare	UNC Charlotte Environmental Monitoring Laboratory	Jessica Schlueter et al
USA/NC-CLT-MCPH-000666/2021	EPI_ISL_3925070	2021-07-26	StarMed Healthcare	UNC Charlotte Environmental Monitoring Laboratory	Jessica Schlueter et al
USA/NC-CLT-MCPH-000719/2021	EPI_ISL_3925257	2021-07-27	StarMed Healthcare	UNC Charlotte Environmental Monitoring Laboratory	Jessica Schlueter et al
USA/NC-CLT-MCPH-001134/2021	EPI_ISL_3925148	2021-08-11	StarMed Healthcare	UNC Charlotte Environmental Monitoring Laboratory	Jessica Schlueter et al
USA/NC-CLT-MCPH-001160/2021	EPI_ISL_3925170	2021-08-11	StarMed Healthcare	UNC Charlotte Environmental Monitoring Laboratory	Jessica Schlueter et al
USA/NC-CLT-MCPH-001172/2021	EPI_ISL_3925179	2021-08-11	StarMed Healthcare	UNC Charlotte Environmental Monitoring Laboratory	Jessica Schlueter et al
USA/NC-CLT-MCPH-001238/2021	EPI_ISL_3925231	2021-08-10	StarMed Healthcare	UNC Charlotte Environmental Monitoring Laboratory	Jessica Schlueter et al
USA/NC-CLT-MCPH-001422/2021	EPI_ISL_4052248	2021-08-27	StarMed Healthcare	UNC Charlotte Environmental Monitoring Laboratory	Jessica Schlueter et al
USA/NC-CLT-MCPH-001919/2021	EPI_ISL_4630191	2021-09-17	StarMed Healthcare	UNC Charlotte Environmental Monitoring Laboratory	Jessica Schlueter et al
USA/NC-CLT-MCPH-001939/2021	EPI_ISL_4630202	2021-09-16	StarMed Healthcare	UNC Charlotte Environmental Monitoring Laboratory	Jessica Schlueter et al
USA/NC-CLT-MCPH-002141/2021	EPI_ISL_5110582	2021-10-01	StarMed Healthcare	UNC Charlotte Environmental Monitoring Laboratory	Jessica Schlueter et al
USA/NC-CLT-MCPH-002181/2021	EPI_ISL_5110659	2021-10-01	StarMed Healthcare	UNC Charlotte Environmental Monitoring Laboratory	Jessica Schlueter et al
USA/NC-CORVASEQ-UNC-1883/2021	EPI_ISL_3538685	2021-07-22	Clinical Molecular Microbiology Laboratory, UNC Hospitals	Jeremy Wang	Jeremy Wang et al
USA/NC-CORVASEQ-UNC-1907/2021	EPI_ISL_3538703	2021-07-27	Clinical Molecular Microbiology Laboratory, UNC Hospitals	Jeremy Wang	Jeremy Wang et al
USA/NC-CORVASEQ-UNC-1914/2021	EPI_ISL_3538708	2021-07-28	Clinical Molecular Microbiology Laboratory, UNC Hospitals	Jeremy Wang	Jeremy Wang et al
USA/NC-CORVASEQ-UNC-2022/2021	EPI_ISL_3908285	2021-08-03	Clinical Molecular Microbiology Laboratory, UNC Hospitals	Jeremy Wang	Jeremy Wang et al
USA/NC-CORVASEQ-UNC-2118/2021	EPI_ISL_3908350	2021-08-13	Clinical Molecular Microbiology Laboratory, UNC Hospitals	Jeremy Wang	Jeremy Wang et al
USA/NC-CORVASEQ-UNC-2201/2021	EPI_ISL_3908414	2021-08-10	Clinical Molecular Microbiology Laboratory, UNC Hospitals	Jeremy Wang	Jeremy Wang et al
USA/NC-CORVASEQ-UNC-2325/2021	EPI_ISL_3908497	2021-08-08	Clinical Molecular Microbiology Laboratory, UNC Hospitals	Jeremy Wang	Jeremy Wang et al
USA/NC-CORVASEQ-UNC-2335/2021	EPI_ISL_4148371	2021-08-10	Clinical Molecular Microbiology Laboratory, UNC Hospitals	Jeremy Wang	Jeremy Wang et al
USA/NC-CORVASEQ-UNC-2481/2021	EPI_ISL_4297357	2021-08-24	Clinical Molecular Microbiology Laboratory, UNC Hospitals	Jeremy Wang	Jeremy Wang et al
USA/NC-CORVASEQ-UNC-2697/2021	EPI_ISL_4564709	2021-09-10	Clinical Molecular Microbiology Laboratory, UNC Hospitals	Jeremy Wang	Jeremy Wang et al
USA/NC-CORVASEQ-UNC-2775/2021	EPI_ISL_4564853	2021-09-18	Clinical Molecular Microbiology Laboratory, UNC Hospitals	Jeremy Wang	Jeremy Wang et al
USA/NC-CORVASEQ-UNC-2783/2021	EPI_ISL_4564868	2021-09-18	Clinical Molecular Microbiology Laboratory, UNC Hospitals	Jeremy Wang	Jeremy Wang et al
USA/NC-CORVASEQ-UNC-2809/2021	EPI_ISL_4564891	2021-09-14	Clinical Molecular Microbiology Laboratory, UNC Hospitals	Jeremy Wang	Jeremy Wang et al
USA/NC-CORVASEQ-UNC-2847/2021	EPI_ISL_4564927	2021-09-15	Clinical Molecular Microbiology Laboratory, UNC Hospitals	Jeremy Wang	Jeremy Wang et al
USA/NC-CORVASEQ-UNC-2912/2021	EPI_ISL_4846642	2021-09-20	Clinical Molecular Microbiology Laboratory, UNC Hospitals	Jeremy Wang	Jeremy Wang et al
USA/NC-CORVASEQ-UNC-2919/2021	EPI_ISL_4846649	2021-09-21	Clinical Molecular Microbiology Laboratory, UNC Hospitals	Jeremy Wang	Jeremy Wang et al
USA/NC-CORVASEQ-UNC-2936/2021	EPI_ISL_4846662	2021-09-22	Clinical Molecular Microbiology Laboratory, UNC Hospitals	Jeremy Wang	Jeremy Wang et al
USA/NC-CORVASEQ-UNC-2972/2021	EPI_ISL_4846691	2021-09-21	Clinical Molecular Microbiology Laboratory, UNC Hospitals	Jeremy Wang	Jeremy Wang et al
USA/NC-CORVASEQ-UNC-2982/2021	EPI_ISL_4846703	2021-09-20	Clinical Molecular Microbiology Laboratory, UNC Hospitals	Jeremy Wang	Jeremy Wang et al
USA/NC-CORVASEQ-UNC-3054/2021	EPI_ISL_5084390	2021-10-01	Clinical Molecular Microbiology Laboratory, UNC Hospitals	Jeremy Wang	Jeremy Wang et al
USA/NC-CORVASEQ-UNC-3136/2021	EPI_ISL_5230396	2021-10-06	Clinical Molecular Microbiology Laboratory, UNC Hospitals	Jeremy Wang	Jeremy Wang et al
USA/NC-CORVASEQ-UNC-3154/2021	EPI_ISL_5238667	2021-10-07	Clinical Molecular Microbiology Laboratory, UNC Hospitals	Jeremy Wang	Jeremy Wang et al
USA/NC-ECU-CORVASEQ-109012699/2021	EPI_ISL_5323626	2021-07-29	Molecular Biology Laboratory, Vidant Medical Center	Brody Integrative Genomics Core, East Carolina University	Weihua Huang et al
USA/NC-ECU-CORVASEQ-109022278/2021	EPI_ISL_5323628	2021-07-29	Molecular Biology Laboratory, Vidant Medical Center	Brody Integrative Genomics Core, East Carolina University	Weihua Huang et al
USA/NC-ECU-CORVASEQ-109035476/2021	EPI_ISL_5323667	2021-07-30	Molecular Biology Laboratory, Vidant Medical Center	Brody Integrative Genomics Core, East Carolina University	Weihua Huang et al
USA/NC-ECU-CORVASEQ-109055852/2021	EPI_ISL_5323687	2021-08-01	Molecular Biology Laboratory, Vidant Medical Center	Brody Integrative Genomics Core, East Carolina University	Weihua Huang et al
USA/NC-ECU-CORVASEQ-109069411/2021	EPI_ISL_5323683	2021-08-02	Molecular Biology Laboratory, Vidant Medical Center	Brody Integrative Genomics Core, East Carolina University	Weihua Huang et al
USA/NC-ECU-CORVASEQ-109106469/2021	EPI_ISL_5323590	2021-08-04	Molecular Biology Laboratory, Vidant Medical Center	Brody Integrative Genomics Core, East Carolina University	Weihua Huang et al
USA/NC-ECU-CORVASEQ-109250596/2021	EPI_ISL_5323750	2021-08-13	Molecular Biology Laboratory, Vidant Medical Center	Brody Integrative Genomics Core, East Carolina University	Weihua Huang et al
USA/NC-ECU-CORVASEQ-109344635/2021	EPI_ISL_5323795	2021-08-19	Molecular Biology Laboratory, Vidant Medical Center	Brody Integrative Genomics Core, East Carolina University	Weihua Huang et al
USA/NC-ECU-CORVASEQ-109359766/2021	EPI_ISL_5323771	2021-08-20	Molecular Biology Laboratory, Vidant Medical Center	Brody Integrative Genomics Core, East Carolina University	Weihua Huang et al
USA/NC-ECU-CORVASEQ-109416621/2021	EPI_ISL_5265083	2021-08-24	Molecular Biology Laboratory, Vidant Medical Center	Brody Integrative Genomics Core, East Carolina University	Weihua Huang et al
USA/NC-ECU-CORVASEQ-109418632/2021	EPI_ISL_5265229	2021-08-24	Molecular Biology Laboratory, Vidant Medical Center	Brody Integrative Genomics Core, East Carolina University	Weihua Huang et al
USA/NC-ECU-CORVASEQ-109424310/2021	EPI_ISL_5265270	2021-08-24	Molecular Biology Laboratory, Vidant Medical Center	Brody Integrative Genomics Core, East Carolina University	Weihua Huang et al
USA/NC-ECU-CORVASEQ-109491521/2021	EPI_ISL_5265163	2021-08-28	Molecular Biology Laboratory, Vidant Medical Center	Brody Integrative Genomics Core, East Carolina University	Weihua Huang et al
USA/NC-ECU-CORVASEQ-109529884/2021	EPI_ISL_5265432	2021-08-31	Molecular Biology Laboratory, Vidant Medical Center	Brody Integrative Genomics Core, East Carolina University	Weihua Huang et al
USA/NC-ECU-CORVASEQ-109556871/2021	EPI_ISL_5265348	2021-09-01	Molecular Biology Laboratory, Vidant Medical Center	Brody Integrative Genomics Core, East Carolina University	Weihua Huang et al
USA/NC-ECU-CORVASEQ-109596068/2021	EPI_ISL_5266556	2021-09-03	Molecular Biology Laboratory, Vidant Medical Center	Brody Integrative Genomics Core, East Carolina University	Weihua Huang et al
USA/NC-ECU-CORVASEQ-109636420/2021	EPI_ISL_5266496	2021-09-06	Molecular Biology Laboratory, Vidant Medical Center	Brody Integrative Genomics Core, East Carolina University	Weihua Huang et al
USA/NC-ECU-CORVASEQ-109694571/2021	EPI_ISL_5266037	2021-09-09	Molecular Biology Laboratory, Vidant Medical Center	Brody Integrative Genomics Core, East Carolina University	Weihua Huang et al
USA/NC-ECU-CORVASEQ-109720497/2021	EPI_ISL_5265706	2021-09-10	Molecular Biology Laboratory, Vidant Medical Center	Brody Integrative Genomics Core, East Carolina University	Weihua Huang et al
USA/NC-ECU-CORVASEQ-109753466/2021	EPI_ISL_5266854	2021-09-13	Molecular Biology Laboratory, Vidant Medical Center	Brody Integrative Genomics Core, East Carolina University	Weihua Huang et al
USA/NC-ECU-CORVASEQ-109760017/2021	EPI_ISL_5266992	2021-09-13	Molecular Biology Laboratory, Vidant Medical Center	Brody Integrative Genomics Core, East Carolina University	Weihua Huang et al
USA/NC-ECU-CORVASEQ-109774462/2021	EPI_ISL_5265116	2021-09-14	Molecular Biology Laboratory, Vidant Medical Center	Brody Integrative Genomics Core, East Carolina University	Weihua Huang et al
USA/NC-ECU-CORVASEQ-109782146/2021	EPI_ISL_5265584	2021-09-14	Molecular Biology Laboratory, Vidant Medical Center	Brody Integrative Genomics Core, East Carolina University	Weihua Huang et al
USA/NC-ECU-CORVASEQ-109837535/2021	EPI_ISL_5266999	2021-09-17	Molecular Biology Laboratory, Vidant Medical Center	Brody Integrative Genomics Core, East Carolina University	Weihua Huang et al
USA/NC-ECU-CORVASEQ-109841974/2021	EPI_ISL_5265064	2021-09-17	Molecular Biology Laboratory, Vidant Medical Center	Brody Integrative Genomics Core, East Carolina University	Weihua Huang et al
USA/NC-ECU-CORVASEQ-109867492/2021	EPI_ISL_5265677	2021-09-19	Molecular Biology Laboratory, Vidant Medical Center	Brody Integrative Genomics Core, East Carolina University	Weihua Huang et al
USA/NC-ECU-CORVASEQ-109877529/2021	EPI_ISL_5267269	2021-09-20	Molecular Biology Laboratory, Vidant Medical Center	Brody Integrative Genomics Core, East Carolina University	Weihua Huang et al
USA/NC-ECU-CORVASEQ-109884443/2021	EPI_ISL_5265175	2021-09-20	Molecular Biology Laboratory, Vidant Medical Center	Brody Integrative Genomics Core, East Carolina University	Weihua Huang et al
USA/NC-ECU-CORVASEQ-109899508/2021	EPI_ISL_5267121	2021-09-21	Molecular Biology Laboratory, Vidant Medical Center	Brody Integrative Genomics Core, East Carolina University	Weihua Huang et al
USA/NC-ECU-CORVASEQ-109900572/2021	EPI_ISL_5267126	2021-09-21	Molecular Biology Laboratory, Vidant Medical Center	Brody Integrative Genomics Core, East Carolina University	Weihua Huang et al
USA/NC-ECU-CORVASEQ-109919282/2021	EPI_ISL_5267721	2021-09-22	Molecular Biology Laboratory, Vidant Medical Center	Brody Integrative Genomics Core, East Carolina University	Weihua Huang et al
USA/NC-ECU-CORVASEQ-109933978/2021	EPI_ISL_5265171	2021-09-23	Molecular Biology Laboratory, Vidant Medical Center	Brody Integrative Genomics Core, East Carolina University	Weihua Huang et al
USA/NC-IVY-ZZX9LK4F/2021	EPI_ISL_4169095	2021-07-29	IVY3 Central Lab, Vanderbilt University Medical Center	University of Michigan, Department of Microbiology and Immunology, Lauring Lab	Gilbert et al
USA/NC-IVY-ZZX9LKVD/2021	EPI_ISL_5149161	2021-09-13	IVY3 Central Lab, Vanderbilt University Medical Center	Lauring Lab, University of Michigan, Department of Microbiology and Immunology	Gilbert et al
USA/NC-SLPH-0232/2021	EPI_ISL_3045293	2021-06-25	NCSLPH	NCSLPH	Chase K et al
USA/NC-SLPH-0287/2021	EPI_ISL_3254289	2021-07-14	NCSLPH	NCSLPH	Chase K et al
USA/NC-SLPH-0303/2021	EPI_ISL_3255043	2021-07-21	NCSLPH	NCSLPH	Chase K et al
USA/NC-SLPH-0304/2021	EPI_ISL_3255044	2021-07-21	NCSLPH	NCSLPH	Chase K et al
USA/NC-SLPH-0312/2021	EPI_ISL_3370631	2021-07-24	NCSLPH	NCSLPH	Chase K et al
USA/NC-SLPH-0327/2021	EPI_ISL_3370644	2021-07-21	NCSLPH	NCSLPH	Chase K et al
USA/NC-SLPH-0341/2021	EPI_ISL_3370658	2021-07-27	NCSLPH	NCSLPH	Chase K et al
USA/NC-SLPH-0441/2021	EPI_ISL_4051568	2021-08-23	NCSLPH	NCSLPH	Chase K et al
USA/NC-SLPH-0451/2021	EPI_ISL_4170157	2021-08-04	NCSLPH	NCSLPH	Chase K et al
USA/NC-SLPH-0463/2021	EPI_ISL_4170163	2021-08-06	NCSLPH	NCSLPH	Chase K et al
USA/NC-SLPH-0467/2021	EPI_ISL_4170203	2021-08-30	NCSLPH	NCSLPH	Chase K et al
USA/NC-SLPH-0473/2021	EPI_ISL_4170174	2021-08-24	NCSLPH	NCSLPH	Chase K et al
USA/NC-SLPH-0486/2021	EPI_ISL_4170188	2021-08-31	NCSLPH	NCSLPH	Chase K et al
USA/NC-SLPH-0492/2021	EPI_ISL_4170194	2021-08-31	NCSLPH	NCSLPH	Chase K et al
USA/NC-SLPH-0568/2021	EPI_ISL_4958953	2021-09-20	NCSLPH	NCSLPH	Chase K et al
USA/NC-SLPH-0574/2021	EPI_ISL_4958959	2021-05-08	NCSLPH	NCSLPH	Chase K et al
USA/NC-SLPH-0614/2021	EPI_ISL_5322953	2021-09-24	NCSLPH	NCSLPH	Chase K et al
USA/NC-UNC-1760/2021	EPI_ISL_3241715	2021-07-26	Clinical Molecular Microbiology Laboratory, UNC Hospitals	Jeremy Wang	Jeremy Wang et al
USA/NC-UNCC-CORVASEQ-000300/2021	EPI_ISL_3419077	2021-07-13	StarMed Healthcare	UNC Charlotte Environmental Monitoring Laboratory	Jessica Schlueter et al
USA/NC-UNCC-MCPH-000277/2021	EPI_ISL_3419048	2021-07-16	StarMed Healthcare	UNC Charlotte Environmental Monitoring Laboratory	Jessica Schlueter et al
USA/NC-UNCC-MCPH-000327/2021	EPI_ISL_3419127	2021-07-15	StarMed Healthcare	UNC Charlotte Environmental Monitoring Laboratory	Jessica Schlueter et al
USA/NC-UNCC-MCPH-000361/2021	EPI_ISL_3419185	2021-07-19	StarMed Healthcare	UNC Charlotte Environmental Monitoring Laboratory	Jessica Schlueter et al
USA/NC-UNCC-MCPH-000371/2021	EPI_ISL_3419199	2021-07-25	StarMed Healthcare	UNC Charlotte Environmental Monitoring Laboratory	Jessica Schlueter et al
USA/NC-USAFSAM-S6575/2021	EPI_ISL_4740640	2021-08-30	US Air Force School of Aerospace Medicine	US Air Force School of Aerospace Medicine	Anthony Fries et al
USA/NC-USAFSAM-S6619/2021	EPI_ISL_4822903	2021-08-31	US Air Force School of Aerospace Medicine	US Air Force School of Aerospace Medicine	Anthony Fries et al
USA/ND-CDC-2-4611973/2021	EPI_ISL_3355441	2021-06-30	ND Dept. of Health Laboratory Services-Microbiology	Centers for Disease Control and Prevention Division of Viral Diseases, Pathogen Discovery	Mili Sheth et al
USA/ND-CDC-2-4635092/2021	EPI_ISL_3128129	2021-07-08	ND Dept. of Health Laboratory Services-Microbiology	Centers for Disease Control and Prevention Division of Viral Diseases, Pathogen Discovery	Mili Sheth et al
USA/ND-CDC-2-4813459/2021	EPI_ISL_3947463	2021-08-09	ND Dept. of Health Laboratory Services-Microbiology	Centers for Disease Control and Prevention Division of Viral Diseases, Pathogen Discovery	Mili Sheth et al
USA/ND-CDC-IBX274105040292/2021	EPI_ISL_4960335	2021-08-31	Infinity Biologix	Centers for Disease Control and Prevention Division of Viral Diseases, Pathogen Discovery	Dakota Howard et al
USA/ND-CDC-IBX285170856121/2021	EPI_ISL_5083686	2021-09-27	Infinity Biologix	Centers for Disease Control and Prevention Division of Viral Diseases, Pathogen Discovery	Dakota Howard et al
USA/ND-CDC-MMB10114824/2021	EPI_ISL_4825008	2021-08-31	Mako Medical	Centers for Disease Control and Prevention Division of Viral Diseases, Pathogen Discovery	Dakota Howard et al
USA/ND-CDC-MMB10431804/2021	EPI_ISL_5154634	2021-09-14	Mako Medical	Centers for Disease Control and Prevention Division of Viral Diseases, Pathogen Discovery	Dakota Howard et al
USA/ND-NDDH-3148/2021	EPI_ISL_3245714	2021-07-22	North Dakota Department of Health, Public Health Laboratory	North Dakota Department of Health, Public Health Laboratory	Lisa Wingerter et al
USA/ND-NDDH-3335/2021	EPI_ISL_3268265	2021-07-29	North Dakota Department of Health, Public Health Laboratory	North Dakota Department of Health, Public Health Laboratory	Lisa Wingerter et al
USA/ND-NDDH-3544/2021	EPI_ISL_3547761	2021-08-03	North Dakota Department of Health, Public Health Laboratory	North Dakota Department of Health, Public Health Laboratory	Lisa Wingerter et al
USA/ND-NDDH-3778/2021	EPI_ISL_3718829	2021-08-12	North Dakota Department of Health, Public Health Laboratory	North Dakota Department of Health, Public Health Laboratory	Lisa Wingerter et al
USA/ND-NDDH-3779/2021	EPI_ISL_3718807	2021-08-14	North Dakota Department of Health, Public Health Laboratory	North Dakota Department of Health, Public Health Laboratory	Lisa Wingerter et al
USA/ND-NDDH-3840/2021	EPI_ISL_3718803	2021-08-15	North Dakota Department of Health, Public Health Laboratory	North Dakota Department of Health, Public Health Laboratory	Lisa Wingerter et al
USA/ND-NDDH-3911/2021	EPI_ISL_3758710	2021-08-18	North Dakota Department of Health, Public Health Laboratory	North Dakota Department of Health, Public Health Laboratory	Lisa Wingerter et al
USA/ND-NDDH-4087/2021	EPI_ISL_4198413	2021-08-16	North Dakota Department of Health, Public Health Laboratory	North Dakota Department of Health, Public Health Laboratory	Lisa Wingerter et al
USA/ND-NDDH-4189/2021	EPI_ISL_4206150	2021-08-24	North Dakota Department of Health, Public Health Laboratory	North Dakota Department of Health, Public Health Laboratory	Lisa Wingerter et al
USA/ND-NDDH-4305/2021	EPI_ISL_4820641	2021-08-27	North Dakota Department of Health, Public Health Laboratory	North Dakota Department of Health, Public Health Laboratory	Lisa Wingerter et al
USA/ND-NDDH-4438/2021	EPI_ISL_4822625	2021-09-09	North Dakota Department of Health, Public Health Laboratory	North Dakota Department of Health, Public Health Laboratory	Lisa Wingerter et al
USA/ND-NDDH-4452/2021	EPI_ISL_4822659	2021-09-10	North Dakota Department of Health, Public Health Laboratory	North Dakota Department of Health, Public Health Laboratory	Lisa Wingerter et al
USA/ND-NDDH-4478/2021	EPI_ISL_4822724	2021-09-10	North Dakota Department of Health, Public Health Laboratory	North Dakota Department of Health, Public Health Laboratory	Lisa Wingerter et al
USA/ND-NDDH-4578/2021	EPI_ISL_4821542	2021-09-12	North Dakota Department of Health, Public Health Laboratory	North Dakota Department of Health, Public Health Laboratory	Lisa Wingerter et al
USA/ND-NDDH-4692/2021	EPI_ISL_4848724	2021-09-20	North Dakota Department of Health, Public Health Laboratory	North Dakota Department of Health, Public Health Laboratory	Lisa Wingerter et al
USA/ND-NDDH-4793/2021	EPI_ISL_4928037	2021-09-28	North Dakota Department of Health, Public Health Laboratory	North Dakota Department of Health, Public Health Laboratory	Lisa Wingerter et al
USA/ND-NDDH-4851/2021	EPI_ISL_5157032	2021-09-18	North Dakota Department of Health, Public Health Laboratory	North Dakota Department of Health, Public Health Laboratory	Lisa Wingerter et al
USA/ND-NDDH-4889/2021	EPI_ISL_5157069	2021-09-28	North Dakota Department of Health, Public Health Laboratory	North Dakota Department of Health, Public Health Laboratory	Lisa Wingerter et al
USA/ND-NDDH-4922/2021	EPI_ISL_5194892	2021-10-02	North Dakota Department of Health, Public Health Laboratory	North Dakota Department of Health, Public Health Laboratory	Lisa Wingerter et al
USA/ND-NDDH-4954/2021	EPI_ISL_5194926	2021-10-03	North Dakota Department of Health, Public Health Laboratory	North Dakota Department of Health, Public Health Laboratory	Lisa Wingerter et al
USA/ND-USAFSAM-S4408/2021	EPI_ISL_3940144	2021-07-19	US Air Force School of Aerospace Medicine	US Air Force School of Aerospace Medicine	Anthony Fries et al
USA/ND-USAFSAM-S5256/2021	EPI_ISL_4078983	2021-08-06	US Air Force School of Aerospace Medicine	US Air Force School of Aerospace Medicine	Anthony Fries et al
USA/ND-USAFSAM-S6873/2021	EPI_ISL_4888228	2021-09-07	US Air Force School of Aerospace Medicine	US Air Force School of Aerospace Medicine	Anthony Fries et al
USA/NE-33661/2021	EPI_ISL_4468091	2021-09-17	Nebraska Public Health Laboratory	NPHL COVID-19 Response Team	NPHL COVID-19 Response Team et al
USA/NE-38486634/2021	EPI_ISL_4196790	2021-08-19	Nebraska Public Health Laboratory	NPHL COVID-19 Response Team	NPHL COVID-19 Response Team et al
USA/NE-CDC-2-4567680/2021	EPI_ISL_2840348	2021-06-15	NE Public Health Laboratory	Centers for Disease Control and Prevention Division of Viral Diseases, Pathogen Discovery	Mili Sheth et al
USA/NE-CDC-2-4849016/2021	EPI_ISL_4201196	2021-08-24	NE Public Health Laboratory	Centers for Disease Control and Prevention Division of Viral Diseases, Pathogen Discovery	Mili Sheth et al
USA/NE-CDC-2-4937922/2021	EPI_ISL_4824915	2021-09-14	NE Public Health Laboratory	Centers for Disease Control and Prevention Division of Viral Diseases, Pathogen Discovery	Mili Sheth et al
USA/NE-CDC-ASC210079315/2021	EPI_ISL_4978746	2021-09-08	Aegis Sciences Corporation	Centers for Disease Control and Prevention Division of Viral Diseases, Pathogen Discovery	Dakota Howard et al
USA/NE-CDC-ASC210085777/2021	EPI_ISL_4981473	2021-09-09	Aegis Sciences Corporation	Centers for Disease Control and Prevention Division of Viral Diseases, Pathogen Discovery	Dakota Howard et al
USA/NE-CDC-ASC210097441/2021	EPI_ISL_4378275	2021-09-01	Aegis Sciences Corporation	Centers for Disease Control and Prevention Division of Viral Diseases, Pathogen Discovery	Dakota Howard et al
USA/NE-CDC-ASC210135926/2021	EPI_ISL_4910825	2021-09-07	Aegis Sciences Corporation	Centers for Disease Control and Prevention Division of Viral Diseases, Pathogen Discovery	Dakota Howard et al
USA/NE-CDC-ASC210176264/2021	EPI_ISL_4920655	2021-08-27	Aegis Sciences Corporation	Centers for Disease Control and Prevention Division of Viral Diseases, Pathogen Discovery	Dakota Howard et al
USA/NE-CDC-ASC210179456/2021	EPI_ISL_5230995	2021-08-31	Aegis Sciences Corporation	Centers for Disease Control and Prevention Division of Viral Diseases, Pathogen Discovery	Dakota Howard et al
USA/NE-CDC-ASC210180180/2021	EPI_ISL_4540259	2021-08-29	Aegis Sciences Corporation	Centers for Disease Control and Prevention Division of Viral Diseases, Pathogen Discovery	Dakota Howard et al
USA/NE-CDC-ASC210272366/2021	EPI_ISL_3856329	2021-08-03	Aegis Sciences Corporation	Centers for Disease Control and Prevention Division of Viral Diseases, Pathogen Discovery	Dakota Howard et al
USA/NE-CDC-LC0094658/2021	EPI_ISL_3112080	2021-07-07	Laboratory Corporation of America	Centers for Disease Control and Prevention Division of Viral Diseases, Pathogen Discovery	Dakota Howard et al
USA/NE-CDC-LC0133029/2021	EPI_ISL_4153863	2021-07-12	Laboratory Corporation of America	Centers for Disease Control and Prevention Division of Viral Diseases, Pathogen Discovery	Dakota Howard et al
USA/NE-CDC-LC0153500/2021	EPI_ISL_3520520	2021-08-01	Laboratory Corporation of America	Centers for Disease Control and Prevention Division of Viral Diseases, Pathogen Discovery	Dakota Howard et al
USA/NE-CDC-LC0153789/2021	EPI_ISL_3520334	2021-07-30	Laboratory Corporation of America	Centers for Disease Control and Prevention Division of Viral Diseases, Pathogen Discovery	Dakota Howard et al
USA/NE-CDC-LC0207407/2021	EPI_ISL_4165483	2021-08-15	Laboratory Corporation of America	Centers for Disease Control and Prevention Division of Viral Diseases, Pathogen Discovery	Dakota Howard et al
USA/NE-CDC-LC0220612/2021	EPI_ISL_4237977	2021-08-10	Laboratory Corporation of America	Centers for Disease Control and Prevention Division of Viral Diseases, Pathogen Discovery	Dakota Howard et al
USA/NE-CDC-LC0221755/2021	EPI_ISL_4238677	2021-08-02	Laboratory Corporation of America	Centers for Disease Control and Prevention Division of Viral Diseases, Pathogen Discovery	Dakota Howard et al
USA/NE-CDC-LC0251977/2021	EPI_ISL_4341085	2021-08-22	Laboratory Corporation of America	Centers for Disease Control and Prevention Division of Viral Diseases, Pathogen Discovery	Dakota Howard et al
USA/NE-CDC-LC0268493/2021	EPI_ISL_4537806	2021-08-27	Laboratory Corporation of America	Centers for Disease Control and Prevention Division of Viral Diseases, Pathogen Discovery	Dakota Howard et al
USA/NE-CDC-LC0280566/2021	EPI_ISL_4809940	2021-09-01	Laboratory Corporation of America	Centers for Disease Control and Prevention Division of Viral Diseases, Pathogen Discovery	Dakota Howard et al
USA/NE-CDC-LC0280726/2021	EPI_ISL_4809984	2021-09-01	Laboratory Corporation of America	Centers for Disease Control and Prevention Division of Viral Diseases, Pathogen Discovery	Dakota Howard et al
USA/NE-CDC-LC0299286/2021	EPI_ISL_5076646	2021-09-10	Laboratory Corporation of America	Centers for Disease Control and Prevention Division of Viral Diseases, Pathogen Discovery	Dakota Howard et al
USA/NE-CDC-LC0314571/2021	EPI_ISL_5164018	2021-09-15	Laboratory Corporation of America	Centers for Disease Control and Prevention Division of Viral Diseases, Pathogen Discovery	Dakota Howard et al
USA/NE-CDC-LC0314732/2021	EPI_ISL_5164348	2021-09-16	Laboratory Corporation of America	Centers for Disease Control and Prevention Division of Viral Diseases, Pathogen Discovery	Dakota Howard et al
USA/NE-CDC-LC0314938/2021	EPI_ISL_5164280	2021-09-16	Laboratory Corporation of America	Centers for Disease Control and Prevention Division of Viral Diseases, Pathogen Discovery	Dakota Howard et al
USA/NE-CDC-QDX28360252/2021	EPI_ISL_4463791	2021-08-31	Quest Diagnostics Incorporated	Centers for Disease Control and Prevention Division of Viral Diseases, Pathogen Discovery	Dakota Howard et al
USA/NE-CDC-QDX29213599/2021	EPI_ISL_5099769	2021-09-26	Quest Diagnostics Incorporated	Centers for Disease Control and Prevention Division of Viral Diseases, Pathogen Discovery	Dakota Howard et al
USA/NE-CDC-QDX29319916/2021	EPI_ISL_5335709	2021-09-28	Quest Diagnostics Incorporated	Centers for Disease Control and Prevention Division of Viral Diseases, Pathogen Discovery	Dakota Howard et al
USA/NE-CHILDRENS_C21255MM0099/2021	EPI_ISL_4616321	2021-09-20	Nebraska Public Health Laboratory	NPHL COVID-19 Response Team	NPHL COVID-19 Response Team et al
USA/NE-COPH-F55491/2021	EPI_ISL_4744688	2021-08-23	Nebraska Medicine	UNMC COVID-19 Response Team	UNMC COVID-19 Response Team et al
USA/NE-COPH-F70595/2021	EPI_ISL_4744673	2021-08-27	Nebraska Medicine	UNMC COVID-19 Response Team	UNMC COVID-19 Response Team et al
USA/NE-COPH-F70941/2021	EPI_ISL_4414008	2021-08-27	Nebraska Medicine	UNMC COVID-19 Response Team	UNMC COVID-19 Response Team et al
USA/NE-COPH-H9877/2021	EPI_ISL_5065108	2021-08-26	Nebraska Medicine	UNMC COVID-19 Response Team	UNMC COVID-19 Response Team et al
USA/NE-COPH-M57658/2021	EPI_ISL_4188452	2021-08-16	Nebraska Medicine	UNMC COVID-19 Response Team	UNMC COVID-19 Response Team et al
USA/NE-COPH-S624769/2021	EPI_ISL_5065025	2021-08-29	Nebraska Veterinary Diagnostic Center	UNMC COVID-19 Response Team	UNMC COVID-19 Response Team et al
USA/NE-COPH-S638363/2021	EPI_ISL_5065005	2021-08-30	Nebraska Veterinary Diagnostic Center	UNMC COVID-19 Response Team	UNMC COVID-19 Response Team et al
USA/NE-COPH-S699605/2021	EPI_ISL_5065029	2021-08-30	Nebraska Veterinary Diagnostic Center	UNMC COVID-19 Response Team	UNMC COVID-19 Response Team et al
USA/NE-COPH-T23251/2021	EPI_ISL_4188351	2021-08-17	Nebraska Medicine	UNMC COVID-19 Response Team	UNMC COVID-19 Response Team et al
USA/NE-COPH-W41204/2021	EPI_ISL_4188360	2021-08-18	Nebraska Medicine	UNMC COVID-19 Response Team	UNMC COVID-19 Response Team et al
USA/NE-COPH-X56180/2021	EPI_ISL_4226421	2021-08-15	Nebraska Medicine	UNMC COVID-19 Response Team	UNMC COVID-19 Response Team et al
USA/NE-CUMC_21242015/2021	EPI_ISL_4030459	2021-08-27	Creighton University Medical Center	Creighton COVID Consortium	Holly Stessman et al
USA/NE-CUMC_21242046/2021	EPI_ISL_4030457	2021-08-25	Creighton University Medical Center	Creighton COVID Consortium	Holly Stessman et al
USA/NE-NCOV21-24084/2021	EPI_ISL_2966494	2021-07-08	Nebraska Public Health Laboratory	NPHL COVID-19 Response Team	NPHL COVID-19 Response Team et al
USA/NE-NCOV21-24099/2021	EPI_ISL_2966487	2021-07-09	Nebraska Public Health Laboratory	NPHL COVID-19 Response Team	NPHL COVID-19 Response Team et al
USA/NE-NCOV21-24137/2021	EPI_ISL_2966477	2021-07-08	Nebraska Public Health Laboratory	NPHL COVID-19 Response Team	NPHL COVID-19 Response Team et al
USA/NE-NCOV21-24161/2021	EPI_ISL_3534298	2021-07-10	Nebraska Public Health Laboratory	UNMC COVID-19 Response Team	UNMC COVID-19 Response Team et al
USA/NE-NCOV21-24365/2021	EPI_ISL_3021010	2021-07-15	Nebraska Public Health Laboratory	NPHL COVID-19 Response Team	NPHL COVID-19 Response Team et al
USA/NE-NCOV21-24446/2021	EPI_ISL_3020104	2021-07-14	Nebraska Public Health Laboratory	NPHL COVID-19 Response Team	NPHL COVID-19 Response Team et al
USA/NE-NCOV21-24604/2021	EPI_ISL_3047968	2021-07-15	Nebraska Public Health Laboratory	NPHL COVID-19 Response Team	NPHL COVID-19 Response Team et al
USA/NE-NCOV21-24715/2021	EPI_ISL_3062011	2021-07-19	Nebraska Public Health Laboratory	NPHL COVID-19 Response Team	NPHL COVID-19 Response Team et al
USA/NE-NCOV21-24815/2021	EPI_ISL_3089157	2021-07-21	Nebraska Public Health Laboratory	NPHL COVID-19 Response Team	NPHL COVID-19 Response Team et al
USA/NE-NCOV21-24849/2021	EPI_ISL_3131749	2021-07-22	Nebraska Public Health Laboratory	NPHL COVID-19 Response Team	NPHL COVID-19 Response Team et al
USA/NE-NCOV21-25139/2021	EPI_ISL_3234989	2021-07-27	Nebraska Public Health Laboratory	NPHL COVID-19 Response Team	NPHL COVID-19 Response Team et al
USA/NE-NCOV21-25181/2021	EPI_ISL_3234992	2021-07-24	Nebraska Public Health Laboratory	NPHL COVID-19 Response Team	NPHL COVID-19 Response Team et al
USA/NE-NCOV21-25184/2021	EPI_ISL_3234995	2021-07-26	Nebraska Public Health Laboratory	NPHL COVID-19 Response Team	NPHL COVID-19 Response Team et al
USA/NE-NCOV21-25229/2021	EPI_ISL_3235013	2021-07-26	Nebraska Public Health Laboratory	NPHL COVID-19 Response Team	NPHL COVID-19 Response Team et al
USA/NE-NCOV21-25278/2021	EPI_ISL_3235025	2021-07-27	Nebraska Public Health Laboratory	NPHL COVID-19 Response Team	NPHL COVID-19 Response Team et al
USA/NE-NCOV21-25499/2021	EPI_ISL_3346536	2021-07-29	Nebraska Public Health Laboratory	NPHL COVID-19 Response Team	NPHL COVID-19 Response Team et al
USA/NE-NCOV21-25629/2021	EPI_ISL_3234934	2021-07-15	Nebraska Public Health Laboratory	NPHL COVID-19 Response Team	NPHL COVID-19 Response Team et al
USA/NE-NCOV21-25632/2021	EPI_ISL_3234937	2021-07-17	Nebraska Public Health Laboratory	NPHL COVID-19 Response Team	NPHL COVID-19 Response Team et al
USA/NE-NCOV21-28374/2021	EPI_ISL_3667978	2021-08-18	Nebraska Public Health Laboratory	NPHL COVID-19 Response Team	NPHL COVID-19 Response Team et al
USA/NE-NCOV21-28510/2021	EPI_ISL_3696611	2021-08-18	Nebraska Public Health Laboratory	NPHL COVID-19 Response Team	NPHL COVID-19 Response Team et al
USA/NE-NCOV21-28664/2021	EPI_ISL_3756588	2021-08-23	Nebraska Public Health Laboratory	NPHL COVID-19 Response Team	NPHL COVID-19 Response Team et al
USA/NE-NCOV21-28686/2021	EPI_ISL_3756592	2021-08-23	Nebraska Public Health Laboratory	NPHL COVID-19 Response Team	NPHL COVID-19 Response Team et al
USA/NE-NCOV21-28767/2021	EPI_ISL_3756598	2021-08-20	Nebraska Public Health Laboratory	NPHL COVID-19 Response Team	NPHL COVID-19 Response Team et al
USA/NE-NCOV21-29956/2021	EPI_ISL_3945343	2021-08-30	Nebraska Public Health Laboratory	NPHL COVID-19 Response Team	NPHL COVID-19 Response Team et al
USA/NE-NCOV21-30637/2021	EPI_ISL_4036955	2021-09-01	Nebraska Public Health Laboratory	NPHL COVID-19 Response Team	NPHL COVID-19 Response Team et al
USA/NE-NCOV21-31192/2021	EPI_ISL_4081639	2021-09-02	Nebraska Public Health Laboratory	NPHL COVID-19 Response Team	NPHL COVID-19 Response Team et al
USA/NE-NCOV21-32038/2021	EPI_ISL_4197473	2021-09-09	Nebraska Public Health Laboratory	NPHL COVID-19 Response Team	NPHL COVID-19 Response Team et al
USA/NE-NCOV21-32128/2021	EPI_ISL_4197477	2021-09-08	Nebraska Public Health Laboratory	NPHL COVID-19 Response Team	NPHL COVID-19 Response Team et al
USA/NE-NCOV21-32448/2021	EPI_ISL_4255898	2021-09-09	Nebraska Public Health Laboratory	NPHL COVID-19 Response Team	NPHL COVID-19 Response Team et al
USA/NE-NCOV21-33571/2021	EPI_ISL_4618158	2021-09-16	Nebraska Public Health Laboratory	NPHL COVID-19 Response Team	NPHL COVID-19 Response Team et al
USA/NE-NCOV21-33819/2021	EPI_ISL_4493309	2021-09-16	Nebraska Public Health Laboratory	NPHL COVID-19 Response Team	NPHL COVID-19 Response Team et al
USA/NE-NCOV21-34059/2021	EPI_ISL_4493332	2021-09-17	Nebraska Public Health Laboratory	NPHL COVID-19 Response Team	NPHL COVID-19 Response Team et al
USA/NE-NCOV21-34065/2021	EPI_ISL_4493334	2021-09-19	Nebraska Public Health Laboratory	NPHL COVID-19 Response Team	NPHL COVID-19 Response Team et al
USA/NE-NCOV21-35498/2021	EPI_ISL_4741206	2021-09-28	Nebraska Public Health Laboratory	NPHL COVID-19 Response Team	NPHL COVID-19 Response Team et al
USA/NE-NCOV21-35520/2021	EPI_ISL_4741210	2021-09-27	Nebraska Public Health Laboratory	NPHL COVID-19 Response Team	NPHL COVID-19 Response Team et al
USA/NE-NCOV21-35657/2021	EPI_ISL_4924752	2021-09-22	Nebraska Public Health Laboratory	NPHL COVID-19 Response Team	NPHL COVID-19 Response Team et al
USA/NE-NCOV21-35658/2021	EPI_ISL_4924753	2021-09-22	Nebraska Public Health Laboratory	NPHL COVID-19 Response Team	NPHL COVID-19 Response Team et al
USA/NE-NCOV21-35712/2021	EPI_ISL_4924776	2021-09-29	Nebraska Public Health Laboratory	NPHL COVID-19 Response Team	NPHL COVID-19 Response Team et al
USA/NE-NCOV21-35749/2021	EPI_ISL_4924786	2021-09-27	Nebraska Public Health Laboratory	NPHL COVID-19 Response Team	NPHL COVID-19 Response Team et al
USA/NE-NCOV21-35909/2021	EPI_ISL_4924815	2021-09-30	Nebraska Public Health Laboratory	NPHL COVID-19 Response Team	NPHL COVID-19 Response Team et al
USA/NE-NCOV21-35914/2021	EPI_ISL_4924817	2021-09-29	Nebraska Public Health Laboratory	NPHL COVID-19 Response Team	NPHL COVID-19 Response Team et al
USA/NE-NCOV21-36430/2021	EPI_ISL_5002293	2021-10-04	Nebraska Public Health Laboratory	NPHL COVID-19 Response Team	NPHL COVID-19 Response Team et al
USA/NE-NCOV21-36542/2021	EPI_ISL_5054640	2021-10-02	Nebraska Public Health Laboratory	NPHL COVID-19 Response Team	NPHL COVID-19 Response Team et al
USA/NE-NCOV21-S624625/2021	EPI_ISL_4258676	2021-08-25	Nebraska Public Health Laboratory	NPHL COVID-19 Response Team	NPHL COVID-19 Response Team et al
USA/NE-S340806/2021	EPI_ISL_4062449	2021-08-21	Nebraska Public Health Laboratory	NPHL COVID-19 Response Team	NPHL COVID-19 Response Team et al
USA/NE-SALIVA_S440601/2021	EPI_ISL_3916106	2021-08-17	Nebraska Public Health Laboratory	NPHL COVID-19 Response Team	NPHL COVID-19 Response Team et al
USA/NE-SALIVA_S468063/2021	EPI_ISL_3461077	2021-08-09	Nebraska Public Health Laboratory	NPHL COVID-19 Response Team	NPHL COVID-19 Response Team et al
USA/NE-SALIVA_S490009/2021	EPI_ISL_3885688	2021-08-18	Nebraska Public Health Laboratory	NPHL COVID-19 Response Team	NPHL COVID-19 Response Team et al
USA/NE-SALIVA_S679388/2021	EPI_ISL_4255910	2021-08-24	Nebraska Public Health Laboratory	NPHL COVID-19 Response Team	NPHL COVID-19 Response Team et al
USA/NE-SALIVA_S692906/2021	EPI_ISL_4924835	2021-09-14	Nebraska Public Health Laboratory	NPHL COVID-19 Response Team	NPHL COVID-19 Response Team et al
USA/NE-TESTNE_A1TKZNS/2021	EPI_ISL_2841751	2021-06-18	Nebraska Public Health Laboratory	NPHL COVID-19 Response Team	NPHL COVID-19 Response Team et al
USA/NE-USAFSAM-S4102/2021	EPI_ISL_3048145	2021-06-28	US Air Force School of Aerospace Medicine	US Air Force School of Aerospace Medicine	Anthony Fries et al
USA/NE-USAFSAM-S6833/2021	EPI_ISL_4888373	2021-09-07	US Air Force School of Aerospace Medicine	US Air Force School of Aerospace Medicine	Anthony Fries et al
USA/NH-ADX-002s02/2021	EPI_ISL_3905362	2021-08-19	Access DX	Access DX	Access DX NGS Team et al
USA/NH-APHL-2109081033/2021	EPI_ISL_5034136	2021-09-08	Infectious Diseases, Association of Public Health Laboratories	Infectious Diseases, Association of Public Health Laboratories	Benton et al
USA/NH-CDC-ASC210083192/2021	EPI_ISL_4986590	2021-09-07	Aegis Sciences Corporation	Centers for Disease Control and Prevention Division of Viral Diseases, Pathogen Discovery	Dakota Howard et al
USA/NH-CDC-ASC210161157/2021	EPI_ISL_3813045	2021-07-16	Aegis Sciences Corporation	Centers for Disease Control and Prevention Division of Viral Diseases, Pathogen Discovery	Dakota Howard et al
USA/NH-CDC-ASC210277792/2021	EPI_ISL_4057743	2021-08-05	Aegis Sciences Corporation	Centers for Disease Control and Prevention Division of Viral Diseases, Pathogen Discovery	Dakota Howard et al
USA/NH-CDC-ASC210410804/2021	EPI_ISL_5113590	2021-09-15	Aegis Sciences Corporation	Centers for Disease Control and Prevention Division of Viral Diseases, Pathogen Discovery	Dakota Howard et al
USA/NH-CDC-LC0104427/2021	EPI_ISL_3330514	2021-07-13	Laboratory Corporation of America	Centers for Disease Control and Prevention Division of Viral Diseases, Pathogen Discovery	Dakota Howard et al
USA/NH-CDC-LC0135906/2021	EPI_ISL_5223318	2021-07-18	Laboratory Corporation of America	Centers for Disease Control and Prevention Division of Viral Diseases, Pathogen Discovery	Dakota Howard et al
USA/NH-CDC-LC0138547/2021	EPI_ISL_3509900	2021-07-20	Laboratory Corporation of America	Centers for Disease Control and Prevention Division of Viral Diseases, Pathogen Discovery	Dakota Howard et al
USA/NH-CDC-LC0150482/2021	EPI_ISL_3511357	2021-07-26	Laboratory Corporation of America	Centers for Disease Control and Prevention Division of Viral Diseases, Pathogen Discovery	Dakota Howard et al
USA/NH-CDC-LC0154865/2021	EPI_ISL_3512945	2021-07-30	Laboratory Corporation of America	Centers for Disease Control and Prevention Division of Viral Diseases, Pathogen Discovery	Dakota Howard et al
USA/NH-CDC-LC0218137/2021	EPI_ISL_4239574	2021-08-23	Laboratory Corporation of America	Centers for Disease Control and Prevention Division of Viral Diseases, Pathogen Discovery	Dakota Howard et al
USA/NH-CDC-LC0256298/2021	EPI_ISL_4483242	2021-09-03	Laboratory Corporation of America	Centers for Disease Control and Prevention Division of Viral Diseases, Pathogen Discovery	Dakota Howard et al
USA/NH-CDC-LC0256335/2021	EPI_ISL_4482053	2021-09-02	Laboratory Corporation of America	Centers for Disease Control and Prevention Division of Viral Diseases, Pathogen Discovery	Dakota Howard et al
USA/NH-CDC-LC0258441/2021	EPI_ISL_4483614	2021-09-04	Laboratory Corporation of America	Centers for Disease Control and Prevention Division of Viral Diseases, Pathogen Discovery	Dakota Howard et al
USA/NH-CDC-LC0261975/2021	EPI_ISL_4484436	2021-09-06	Laboratory Corporation of America	Centers for Disease Control and Prevention Division of Viral Diseases, Pathogen Discovery	Dakota Howard et al
USA/NH-CDC-LC0261986/2021	EPI_ISL_4488040	2021-09-09	Laboratory Corporation of America	Centers for Disease Control and Prevention Division of Viral Diseases, Pathogen Discovery	Dakota Howard et al
USA/NH-CDC-LC0290505/2021	EPI_ISL_5088149	2021-09-18	Laboratory Corporation of America	Centers for Disease Control and Prevention Division of Viral Diseases, Pathogen Discovery	Dakota Howard et al
USA/NH-CDC-LC0294270/2021	EPI_ISL_5089944	2021-09-22	Laboratory Corporation of America	Centers for Disease Control and Prevention Division of Viral Diseases, Pathogen Discovery	Dakota Howard et al
USA/NH-CDC-LC0294421/2021	EPI_ISL_5090857	2021-09-24	Laboratory Corporation of America	Centers for Disease Control and Prevention Division of Viral Diseases, Pathogen Discovery	Dakota Howard et al
USA/NH-CDC-LC0307671/2021	EPI_ISL_5169472	2021-09-24	Laboratory Corporation of America	Centers for Disease Control and Prevention Division of Viral Diseases, Pathogen Discovery	Dakota Howard et al
USA/NH-CDC-LC0307812/2021	EPI_ISL_5170561	2021-09-27	Laboratory Corporation of America	Centers for Disease Control and Prevention Division of Viral Diseases, Pathogen Discovery	Dakota Howard et al
USA/NH-CDC-QDX28051345/2021	EPI_ISL_4028951	2021-08-19	Quest Diagnostics Incorporated	Centers for Disease Control and Prevention Division of Viral Diseases, Pathogen Discovery	Dakota Howard et al
USA/NH-CDC-QDX28236817/2021	EPI_ISL_4247386	2021-08-23	Quest Diagnostics Incorporated	Centers for Disease Control and Prevention Division of Viral Diseases, Pathogen Discovery	Dakota Howard et al
USA/NH-CDC-QDX28508990/2021	EPI_ISL_4458653	2021-09-04	Quest Diagnostics Incorporated	Centers for Disease Control and Prevention Division of Viral Diseases, Pathogen Discovery	Dakota Howard et al
USA/NH-CDC-QDX28654834/2021	EPI_ISL_4629725	2021-09-07	Quest Diagnostics Incorporated	Centers for Disease Control and Prevention Division of Viral Diseases, Pathogen Discovery	Dakota Howard et al
USA/NH-CDC-QDX28697118/2021	EPI_ISL_4566187	2021-09-09	Quest Diagnostics Incorporated	Centers for Disease Control and Prevention Division of Viral Diseases, Pathogen Discovery	Dakota Howard et al
USA/NH-CDC-QDX28808439/2021	EPI_ISL_4826093	2021-09-13	Quest Diagnostics Incorporated	Centers for Disease Control and Prevention Division of Viral Diseases, Pathogen Discovery	Dakota Howard et al
USA/NH-CDC-QDX28808463/2021	EPI_ISL_4824175	2021-09-14	Quest Diagnostics Incorporated	Centers for Disease Control and Prevention Division of Viral Diseases, Pathogen Discovery	Dakota Howard et al
USA/NH-CDC-QDX29125550/2021	EPI_ISL_5093475	2021-09-21	Quest Diagnostics Incorporated	Centers for Disease Control and Prevention Division of Viral Diseases, Pathogen Discovery	Dakota Howard et al
USA/NH-CDC-QDX29168414/2021	EPI_ISL_5093820	2021-09-24	Quest Diagnostics Incorporated	Centers for Disease Control and Prevention Division of Viral Diseases, Pathogen Discovery	Dakota Howard et al
USA/NH-CDC-QDX29361235/2021	EPI_ISL_5335957	2021-10-01	Quest Diagnostics Incorporated	Centers for Disease Control and Prevention Division of Viral Diseases, Pathogen Discovery	Dakota Howard et al
USA/NH-CDC-QDX29361260/2021	EPI_ISL_5335893	2021-10-01	Quest Diagnostics Incorporated	Centers for Disease Control and Prevention Division of Viral Diseases, Pathogen Discovery	Dakota Howard et al
USA/NH-CDC-QDX29361262/2021	EPI_ISL_5335979	2021-10-01	Quest Diagnostics Incorporated	Centers for Disease Control and Prevention Division of Viral Diseases, Pathogen Discovery	Dakota Howard et al
USA/NH-CDCBI-CRSP_A7CRRTGVCPZZ36T4/2021	EPI_ISL_5019913	2021-10-01	Broad Institute Clinical Research Sequencing Platform	Infectious Disease Program, Broad Institute of Harvard and MIT	Siddle et al
USA/NH-CDCBI-CRSP_MMVZRDZPXPNXGFF6/2021	EPI_ISL_3913954	2021-08-25	Broad Institute Clinical Research Sequencing Platform	Infectious Disease Program, Broad Institute of Harvard and MIT	Siddle et al
USA/NH-CDCBI-CRSP_NBWZNVZSPJWNDJJO/2021	EPI_ISL_3938392	2021-08-26	Broad Institute Clinical Research Sequencing Platform	Infectious Disease Program, Broad Institute of Harvard and MIT	Siddle et al
USA/NH-CDCBI-CRSP_O6CN7VHQRQFARJF4/2021	EPI_ISL_4095849	2021-09-02	Broad Institute Clinical Research Sequencing Platform	Infectious Disease Program, Broad Institute of Harvard and MIT	Siddle et al
USA/NH-CDCBI-CRSP_PFWN7GX5Z3TPLTZZ/2021	EPI_ISL_4286639	2021-09-08	Broad Institute Clinical Research Sequencing Platform	Infectious Disease Program, Broad Institute of Harvard and MIT	Siddle et al
USA/NH-CDCBI-CRSP_QCYTZRFZKWNZG3PH/2021	EPI_ISL_3938395	2021-08-27	Broad Institute Clinical Research Sequencing Platform	Infectious Disease Program, Broad Institute of Harvard and MIT	Siddle et al
USA/NH-CDCBI-CRSP_S7SZ2BXIDGUXAIYW/2021	EPI_ISL_5015022	2021-09-28	Broad Institute Clinical Research Sequencing Platform	Infectious Disease Program, Broad Institute of Harvard and MIT	Siddle et al
USA/NH-CDCBI-CRSP_VCXBVQ4BXHJ55ZV7/2021	EPI_ISL_4095654	2021-08-31	Broad Institute Clinical Research Sequencing Platform	Infectious Disease Program, Broad Institute of Harvard and MIT	Siddle et al
USA/NJ-CDC-2-4751628/2021	EPI_ISL_4251752	2021-08-04	NJ Public Health and Environmental Laboratories	Centers for Disease Control and Prevention Division of Viral Diseases, Pathogen Discovery	Mili Sheth et al
USA/NJ-CDC-2-4856053/2021	EPI_ISL_4201220	2021-08-24	NJ Public Health and Environmental Laboratories	Centers for Disease Control and Prevention Division of Viral Diseases, Pathogen Discovery	Mili Sheth et al
USA/NJ-CDC-2-4937116/2021	EPI_ISL_4824914	2021-09-14	NJ Public Health and Environmental Laboratories	Centers for Disease Control and Prevention Division of Viral Diseases, Pathogen Discovery	Mili Sheth et al
USA/NJ-CDC-2-4937950/2021	EPI_ISL_4824876	2021-09-13	NJ Public Health and Environmental Laboratories	Centers for Disease Control and Prevention Division of Viral Diseases, Pathogen Discovery	Mili Sheth et al
USA/NJ-CDC-4223121-001/2021	EPI_ISL_3800501	2021-07-12	NJ Public Health and Environmental Laboratories	Centers for Disease Control and Prevention Division of Viral Diseases, Pathogen Discovery	Mili Sheth et al
USA/NJ-CDC-4259709-001/2021	EPI_ISL_4261747	2021-07-25	NJ Public Health and Environmental Laboratories	Centers for Disease Control and Prevention Division of Viral Diseases, Pathogen Discovery	Mili Sheth et al
USA/NJ-CDC-4269778-001/2021	EPI_ISL_4494239	2021-08-12	NJ Public Health and Environmental Laboratories	Centers for Disease Control and Prevention Division of Viral Diseases, Pathogen Discovery	Mili Sheth et al
USA/NJ-CDC-4269825-001/2021	EPI_ISL_4494236	2021-08-11	NJ Public Health and Environmental Laboratories	Centers for Disease Control and Prevention Division of Viral Diseases, Pathogen Discovery	Mili Sheth et al
USA/NJ-CDC-4281336-001/2021	EPI_ISL_4702402	2021-08-23	NJ Public Health and Environmental Laboratories	Centers for Disease Control and Prevention Division of Viral Diseases, Pathogen Discovery	Mili Sheth et al
USA/NJ-CDC-ASC210080247/2021	EPI_ISL_4992736	2021-09-11	Aegis Sciences Corporation	Centers for Disease Control and Prevention Division of Viral Diseases, Pathogen Discovery	Dakota Howard et al
USA/NJ-CDC-ASC210083051/2021	EPI_ISL_4978933	2021-09-10	Aegis Sciences Corporation	Centers for Disease Control and Prevention Division of Viral Diseases, Pathogen Discovery	Dakota Howard et al
USA/NJ-CDC-ASC210083582/2021	EPI_ISL_5004430	2021-09-11	Aegis Sciences Corporation	Centers for Disease Control and Prevention Division of Viral Diseases, Pathogen Discovery	Dakota Howard et al
USA/NJ-CDC-ASC210085163/2021	EPI_ISL_4983561	2021-09-12	Aegis Sciences Corporation	Centers for Disease Control and Prevention Division of Viral Diseases, Pathogen Discovery	Dakota Howard et al
USA/NJ-CDC-ASC210100929/2021	EPI_ISL_4496276	2021-09-01	Aegis Sciences Corporation	Centers for Disease Control and Prevention Division of Viral Diseases, Pathogen Discovery	Dakota Howard et al
USA/NJ-CDC-ASC210108323/2021	EPI_ISL_2687148	2021-06-08	Aegis Sciences Corporation	Centers for Disease Control and Prevention Division of Viral Diseases, Pathogen Discovery	Dakota Howard et al
USA/NJ-CDC-ASC210112557/2021	EPI_ISL_3218666	2021-07-08	Aegis Sciences Corporation	Centers for Disease Control and Prevention Division of Viral Diseases, Pathogen Discovery	Dakota Howard et al
USA/NJ-CDC-ASC210114890/2021	EPI_ISL_3321915	2021-07-12	Aegis Sciences Corporation	Centers for Disease Control and Prevention Division of Viral Diseases, Pathogen Discovery	Dakota Howard et al
USA/NJ-CDC-ASC210115172/2021	EPI_ISL_3322226	2021-07-14	Aegis Sciences Corporation	Centers for Disease Control and Prevention Division of Viral Diseases, Pathogen Discovery	Dakota Howard et al
USA/NJ-CDC-ASC210115305/2021	EPI_ISL_3861146	2021-08-06	Aegis Sciences Corporation	Centers for Disease Control and Prevention Division of Viral Diseases, Pathogen Discovery	Dakota Howard et al
USA/NJ-CDC-ASC210116484/2021	EPI_ISL_3861300	2021-08-06	Aegis Sciences Corporation	Centers for Disease Control and Prevention Division of Viral Diseases, Pathogen Discovery	Dakota Howard et al
USA/NJ-CDC-ASC210117313/2021	EPI_ISL_3862627	2021-08-09	Aegis Sciences Corporation	Centers for Disease Control and Prevention Division of Viral Diseases, Pathogen Discovery	Dakota Howard et al
USA/NJ-CDC-ASC210122447/2021	EPI_ISL_4908585	2021-08-26	Aegis Sciences Corporation	Centers for Disease Control and Prevention Division of Viral Diseases, Pathogen Discovery	Dakota Howard et al
USA/NJ-CDC-ASC210129268/2021	EPI_ISL_4946675	2021-09-05	Aegis Sciences Corporation	Centers for Disease Control and Prevention Division of Viral Diseases, Pathogen Discovery	Dakota Howard et al
USA/NJ-CDC-ASC210131621/2021	EPI_ISL_4980992	2021-09-07	Aegis Sciences Corporation	Centers for Disease Control and Prevention Division of Viral Diseases, Pathogen Discovery	Dakota Howard et al
USA/NJ-CDC-ASC210132968/2021	EPI_ISL_4540432	2021-09-07	Aegis Sciences Corporation	Centers for Disease Control and Prevention Division of Viral Diseases, Pathogen Discovery	Dakota Howard et al
USA/NJ-CDC-ASC210136541/2021	EPI_ISL_4914842	2021-09-07	Aegis Sciences Corporation	Centers for Disease Control and Prevention Division of Viral Diseases, Pathogen Discovery	Dakota Howard et al
USA/NJ-CDC-ASC210137232/2021	EPI_ISL_4917082	2021-09-07	Aegis Sciences Corporation	Centers for Disease Control and Prevention Division of Viral Diseases, Pathogen Discovery	Dakota Howard et al
USA/NJ-CDC-ASC210140811/2021	EPI_ISL_5001714	2021-09-09	Aegis Sciences Corporation	Centers for Disease Control and Prevention Division of Viral Diseases, Pathogen Discovery	Dakota Howard et al
USA/NJ-CDC-ASC210142086/2021	EPI_ISL_5001781	2021-09-09	Aegis Sciences Corporation	Centers for Disease Control and Prevention Division of Viral Diseases, Pathogen Discovery	Dakota Howard et al
USA/NJ-CDC-ASC210143575/2021	EPI_ISL_4982619	2021-09-10	Aegis Sciences Corporation	Centers for Disease Control and Prevention Division of Viral Diseases, Pathogen Discovery	Dakota Howard et al
USA/NJ-CDC-ASC210158384/2021	EPI_ISL_3430417	2021-07-16	Aegis Sciences Corporation	Centers for Disease Control and Prevention Division of Viral Diseases, Pathogen Discovery	Dakota Howard et al
USA/NJ-CDC-ASC210174018/2021	EPI_ISL_4906501	2021-08-26	Aegis Sciences Corporation	Centers for Disease Control and Prevention Division of Viral Diseases, Pathogen Discovery	Dakota Howard et al
USA/NJ-CDC-ASC210185473/2021	EPI_ISL_3861689	2021-08-08	Aegis Sciences Corporation	Centers for Disease Control and Prevention Division of Viral Diseases, Pathogen Discovery	Dakota Howard et al
USA/NJ-CDC-ASC210192381/2021	EPI_ISL_4142173	2021-08-12	Aegis Sciences Corporation	Centers for Disease Control and Prevention Division of Viral Diseases, Pathogen Discovery	Dakota Howard et al
USA/NJ-CDC-ASC210198121/2021	EPI_ISL_4923073	2021-08-23	Aegis Sciences Corporation	Centers for Disease Control and Prevention Division of Viral Diseases, Pathogen Discovery	Dakota Howard et al
USA/NJ-CDC-ASC210205783/2021	EPI_ISL_3820074	2021-08-01	Aegis Sciences Corporation	Centers for Disease Control and Prevention Division of Viral Diseases, Pathogen Discovery	Dakota Howard et al
USA/NJ-CDC-ASC210205785/2021	EPI_ISL_3820076	2021-08-01	Aegis Sciences Corporation	Centers for Disease Control and Prevention Division of Viral Diseases, Pathogen Discovery	Dakota Howard et al
USA/NJ-CDC-ASC210238076/2021	EPI_ISL_3853380	2021-08-01	Aegis Sciences Corporation	Centers for Disease Control and Prevention Division of Viral Diseases, Pathogen Discovery	Dakota Howard et al
USA/NJ-CDC-ASC210241222/2021	EPI_ISL_3816631	2021-07-22	Aegis Sciences Corporation	Centers for Disease Control and Prevention Division of Viral Diseases, Pathogen Discovery	Dakota Howard et al
USA/NJ-CDC-ASC210245361/2021	EPI_ISL_4186735	2021-07-25	Aegis Sciences Corporation	Centers for Disease Control and Prevention Division of Viral Diseases, Pathogen Discovery	Dakota Howard et al
USA/NJ-CDC-ASC210248739/2021	EPI_ISL_3852116	2021-07-27	Aegis Sciences Corporation	Centers for Disease Control and Prevention Division of Viral Diseases, Pathogen Discovery	Dakota Howard et al
USA/NJ-CDC-ASC210249452/2021	EPI_ISL_3851458	2021-07-27	Aegis Sciences Corporation	Centers for Disease Control and Prevention Division of Viral Diseases, Pathogen Discovery	Dakota Howard et al
USA/NJ-CDC-ASC210411717/2021	EPI_ISL_4984463	2021-09-16	Aegis Sciences Corporation	Centers for Disease Control and Prevention Division of Viral Diseases, Pathogen Discovery	Dakota Howard et al
USA/NJ-CDC-ASC210412675/2021	EPI_ISL_5108563	2021-09-15	Aegis Sciences Corporation	Centers for Disease Control and Prevention Division of Viral Diseases, Pathogen Discovery	Dakota Howard et al
USA/NJ-CDC-FG-038380/2021	EPI_ISL_2785866	2021-06-16	Fulgent Genetics	Centers for Disease Control and Prevention Division of Viral Diseases, Pathogen Discovery	Dakota Howard et al
USA/NJ-CDC-FG-046655/2021	EPI_ISL_3303623	2021-07-14	Fulgent Genetics	Centers for Disease Control and Prevention Division of Viral Diseases, Pathogen Discovery	Dakota Howard et al
USA/NJ-CDC-FG-066660/2021	EPI_ISL_3522031	2021-08-05	Fulgent Genetics	Centers for Disease Control and Prevention Division of Viral Diseases, Pathogen Discovery	Dakota Howard et al
USA/NJ-CDC-FG-066801/2021	EPI_ISL_3523275	2021-08-02	Fulgent Genetics	Centers for Disease Control and Prevention Division of Viral Diseases, Pathogen Discovery	Dakota Howard et al
USA/NJ-CDC-FG-084848/2021	EPI_ISL_3865704	2021-08-13	Fulgent Genetics	Centers for Disease Control and Prevention Division of Viral Diseases, Pathogen Discovery	Dakota Howard et al
USA/NJ-CDC-FG-096804/2021	EPI_ISL_4202858	2021-08-17	Fulgent Genetics	Centers for Disease Control and Prevention Division of Viral Diseases, Pathogen Discovery	Dakota Howard et al
USA/NJ-CDC-FG-119184/2021	EPI_ISL_4359406	2021-09-05	Fulgent Genetics	Centers for Disease Control and Prevention Division of Viral Diseases, Pathogen Discovery	Dakota Howard et al
USA/NJ-CDC-FG-119389/2021	EPI_ISL_4359484	2021-09-05	Fulgent Genetics	Centers for Disease Control and Prevention Division of Viral Diseases, Pathogen Discovery	Dakota Howard et al
USA/NJ-CDC-FG-141420/2021	EPI_ISL_5082504	2021-09-23	Fulgent Genetics	Centers for Disease Control and Prevention Division of Viral Diseases, Pathogen Discovery	Dakota Howard et al
USA/NJ-CDC-IBX332901268599/2021	EPI_ISL_3658886	2021-08-09	Infinity Biologix	Centers for Disease Control and Prevention Division of Viral Diseases, Pathogen Discovery	Dakota Howard et al
USA/NJ-CDC-IBX449288105373/2021	EPI_ISL_4817194	2021-09-17	Infinity Biologix	Centers for Disease Control and Prevention Division of Viral Diseases, Pathogen Discovery	Dakota Howard et al
USA/NJ-CDC-IBX582878724755/2021	EPI_ISL_4246230	2021-08-25	Infinity Biologix	Centers for Disease Control and Prevention Division of Viral Diseases, Pathogen Discovery	Dakota Howard et al
USA/NJ-CDC-IBX634332959633/2021	EPI_ISL_4955399	2021-09-24	Infinity Biologix	Centers for Disease Control and Prevention Division of Viral Diseases, Pathogen Discovery	Dakota Howard et al
USA/NJ-CDC-IBX918231171423/2021	EPI_ISL_3610966	2021-07-26	Infinity Biologix	Centers for Disease Control and Prevention Division of Viral Diseases, Pathogen Discovery	Dakota Howard et al
USA/NJ-CDC-LC0066683/2021	EPI_ISL_2481087	2021-05-21	Laboratory Corporation of America	Centers for Disease Control and Prevention Division of Viral Diseases, Pathogen Discovery	Dakota Howard et al
USA/NJ-CDC-LC0067206/2021	EPI_ISL_2481480	2021-05-30	Laboratory Corporation of America	Centers for Disease Control and Prevention Division of Viral Diseases, Pathogen Discovery	Dakota Howard et al
USA/NJ-CDC-LC0070407/2021	EPI_ISL_2611477	2021-05-31	Laboratory Corporation of America	Centers for Disease Control and Prevention Division of Viral Diseases, Pathogen Discovery	Dakota Howard et al
USA/NJ-CDC-LC0070418/2021	EPI_ISL_2611475	2021-05-31	Laboratory Corporation of America	Centers for Disease Control and Prevention Division of Viral Diseases, Pathogen Discovery	Dakota Howard et al
USA/NJ-CDC-LC0070421/2021	EPI_ISL_2611472	2021-05-31	Laboratory Corporation of America	Centers for Disease Control and Prevention Division of Viral Diseases, Pathogen Discovery	Dakota Howard et al
USA/NJ-CDC-LC0072735/2021	EPI_ISL_4374823	2021-06-12	Laboratory Corporation of America	Centers for Disease Control and Prevention Division of Viral Diseases, Pathogen Discovery	Dakota Howard et al
USA/NJ-CDC-LC0078253/2021	EPI_ISL_2873024	2021-06-18	Laboratory Corporation of America	Centers for Disease Control and Prevention Division of Viral Diseases, Pathogen Discovery	Dakota Howard et al
USA/NJ-CDC-LC0078325/2021	EPI_ISL_2872933	2021-06-16	Laboratory Corporation of America	Centers for Disease Control and Prevention Division of Viral Diseases, Pathogen Discovery	Dakota Howard et al
USA/NJ-CDC-LC0078662/2021	EPI_ISL_2872832	2021-06-14	Laboratory Corporation of America	Centers for Disease Control and Prevention Division of Viral Diseases, Pathogen Discovery	Dakota Howard et al
USA/NJ-CDC-LC0084473/2021	EPI_ISL_2927520	2021-06-21	Laboratory Corporation of America	Centers for Disease Control and Prevention Division of Viral Diseases, Pathogen Discovery	Dakota Howard et al
USA/NJ-CDC-LC0084487/2021	EPI_ISL_2927575	2021-06-23	Laboratory Corporation of America	Centers for Disease Control and Prevention Division of Viral Diseases, Pathogen Discovery	Dakota Howard et al
USA/NJ-CDC-LC0084488/2021	EPI_ISL_2927578	2021-06-23	Laboratory Corporation of America	Centers for Disease Control and Prevention Division of Viral Diseases, Pathogen Discovery	Dakota Howard et al
USA/NJ-CDC-LC0084528/2021	EPI_ISL_2927546	2021-06-22	Laboratory Corporation of America	Centers for Disease Control and Prevention Division of Viral Diseases, Pathogen Discovery	Dakota Howard et al
USA/NJ-CDC-LC0084535/2021	EPI_ISL_2927527	2021-06-22	Laboratory Corporation of America	Centers for Disease Control and Prevention Division of Viral Diseases, Pathogen Discovery	Dakota Howard et al
USA/NJ-CDC-LC0095493/2021	EPI_ISL_3112386	2021-07-05	Laboratory Corporation of America	Centers for Disease Control and Prevention Division of Viral Diseases, Pathogen Discovery	Dakota Howard et al
USA/NJ-CDC-LC0095868/2021	EPI_ISL_3112616	2021-07-07	Laboratory Corporation of America	Centers for Disease Control and Prevention Division of Viral Diseases, Pathogen Discovery	Dakota Howard et al
USA/NJ-CDC-LC0095886/2021	EPI_ISL_3112663	2021-07-08	Laboratory Corporation of America	Centers for Disease Control and Prevention Division of Viral Diseases, Pathogen Discovery	Dakota Howard et al
USA/NJ-CDC-LC0095902/2021	EPI_ISL_3112678	2021-07-08	Laboratory Corporation of America	Centers for Disease Control and Prevention Division of Viral Diseases, Pathogen Discovery	Dakota Howard et al
USA/NJ-CDC-LC0096427/2021	EPI_ISL_3112970	2021-07-11	Laboratory Corporation of America	Centers for Disease Control and Prevention Division of Viral Diseases, Pathogen Discovery	Dakota Howard et al
USA/NJ-CDC-LC0110651/2021	EPI_ISL_3327596	2021-07-13	Laboratory Corporation of America	Centers for Disease Control and Prevention Division of Viral Diseases, Pathogen Discovery	Dakota Howard et al
USA/NJ-CDC-LC0110702/2021	EPI_ISL_3327585	2021-07-13	Laboratory Corporation of America	Centers for Disease Control and Prevention Division of Viral Diseases, Pathogen Discovery	Dakota Howard et al
USA/NJ-CDC-LC0110703/2021	EPI_ISL_3327579	2021-07-13	Laboratory Corporation of America	Centers for Disease Control and Prevention Division of Viral Diseases, Pathogen Discovery	Dakota Howard et al
USA/NJ-CDC-LC0110769/2021	EPI_ISL_3327603	2021-07-12	Laboratory Corporation of America	Centers for Disease Control and Prevention Division of Viral Diseases, Pathogen Discovery	Dakota Howard et al
USA/NJ-CDC-LC0110776/2021	EPI_ISL_3327534	2021-07-12	Laboratory Corporation of America	Centers for Disease Control and Prevention Division of Viral Diseases, Pathogen Discovery	Dakota Howard et al
USA/NJ-CDC-LC0110792/2021	EPI_ISL_3327509	2021-07-12	Laboratory Corporation of America	Centers for Disease Control and Prevention Division of Viral Diseases, Pathogen Discovery	Dakota Howard et al
USA/NJ-CDC-LC0110968/2021	EPI_ISL_3327768	2021-07-15	Laboratory Corporation of America	Centers for Disease Control and Prevention Division of Viral Diseases, Pathogen Discovery	Dakota Howard et al
USA/NJ-CDC-LC0111068/2021	EPI_ISL_3327961	2021-07-18	Laboratory Corporation of America	Centers for Disease Control and Prevention Division of Viral Diseases, Pathogen Discovery	Dakota Howard et al
USA/NJ-CDC-LC0111128/2021	EPI_ISL_3327844	2021-07-17	Laboratory Corporation of America	Centers for Disease Control and Prevention Division of Viral Diseases, Pathogen Discovery	Dakota Howard et al
USA/NJ-CDC-LC0124844/2021	EPI_ISL_4157661	2021-07-23	Laboratory Corporation of America	Centers for Disease Control and Prevention Division of Viral Diseases, Pathogen Discovery	Dakota Howard et al
USA/NJ-CDC-LC0124878/2021	EPI_ISL_4157966	2021-07-26	Laboratory Corporation of America	Centers for Disease Control and Prevention Division of Viral Diseases, Pathogen Discovery	Dakota Howard et al
USA/NJ-CDC-LC0124912/2021	EPI_ISL_4157950	2021-07-25	Laboratory Corporation of America	Centers for Disease Control and Prevention Division of Viral Diseases, Pathogen Discovery	Dakota Howard et al
USA/NJ-CDC-LC0131585/2021	EPI_ISL_4156897	2021-07-23	Laboratory Corporation of America	Centers for Disease Control and Prevention Division of Viral Diseases, Pathogen Discovery	Dakota Howard et al
USA/NJ-CDC-LC0131604/2021	EPI_ISL_4156976	2021-07-24	Laboratory Corporation of America	Centers for Disease Control and Prevention Division of Viral Diseases, Pathogen Discovery	Dakota Howard et al
USA/NJ-CDC-LC0131686/2021	EPI_ISL_4156622	2021-07-22	Laboratory Corporation of America	Centers for Disease Control and Prevention Division of Viral Diseases, Pathogen Discovery	Dakota Howard et al
USA/NJ-CDC-LC0131705/2021	EPI_ISL_4156830	2021-07-23	Laboratory Corporation of America	Centers for Disease Control and Prevention Division of Viral Diseases, Pathogen Discovery	Dakota Howard et al
USA/NJ-CDC-LC0131763/2021	EPI_ISL_4156735	2021-07-23	Laboratory Corporation of America	Centers for Disease Control and Prevention Division of Viral Diseases, Pathogen Discovery	Dakota Howard et al
USA/NJ-CDC-LC0132035/2021	EPI_ISL_4156993	2021-07-24	Laboratory Corporation of America	Centers for Disease Control and Prevention Division of Viral Diseases, Pathogen Discovery	Dakota Howard et al
USA/NJ-CDC-LC0132041/2021	EPI_ISL_4156686	2021-07-22	Laboratory Corporation of America	Centers for Disease Control and Prevention Division of Viral Diseases, Pathogen Discovery	Dakota Howard et al
USA/NJ-CDC-LC0132145/2021	EPI_ISL_4156612	2021-07-22	Laboratory Corporation of America	Centers for Disease Control and Prevention Division of Viral Diseases, Pathogen Discovery	Dakota Howard et al
USA/NJ-CDC-LC0132156/2021	EPI_ISL_4156907	2021-07-23	Laboratory Corporation of America	Centers for Disease Control and Prevention Division of Viral Diseases, Pathogen Discovery	Dakota Howard et al
USA/NJ-CDC-LC0132334/2021	EPI_ISL_4155663	2021-07-19	Laboratory Corporation of America	Centers for Disease Control and Prevention Division of Viral Diseases, Pathogen Discovery	Dakota Howard et al
USA/NJ-CDC-LC0132337/2021	EPI_ISL_4155699	2021-07-19	Laboratory Corporation of America	Centers for Disease Control and Prevention Division of Viral Diseases, Pathogen Discovery	Dakota Howard et al
USA/NJ-CDC-LC0132476/2021	EPI_ISL_4155773	2021-07-20	Laboratory Corporation of America	Centers for Disease Control and Prevention Division of Viral Diseases, Pathogen Discovery	Dakota Howard et al
USA/NJ-CDC-LC0132631/2021	EPI_ISL_4155822	2021-07-20	Laboratory Corporation of America	Centers for Disease Control and Prevention Division of Viral Diseases, Pathogen Discovery	Dakota Howard et al
USA/NJ-CDC-LC0140667/2021	EPI_ISL_3513724	2021-07-27	Laboratory Corporation of America	Centers for Disease Control and Prevention Division of Viral Diseases, Pathogen Discovery	Dakota Howard et al
USA/NJ-CDC-LC0141016/2021	EPI_ISL_3513967	2021-07-26	Laboratory Corporation of America	Centers for Disease Control and Prevention Division of Viral Diseases, Pathogen Discovery	Dakota Howard et al
USA/NJ-CDC-LC0141086/2021	EPI_ISL_3513987	2021-07-26	Laboratory Corporation of America	Centers for Disease Control and Prevention Division of Viral Diseases, Pathogen Discovery	Dakota Howard et al
USA/NJ-CDC-LC0148066/2021	EPI_ISL_3515967	2021-07-28	Laboratory Corporation of America	Centers for Disease Control and Prevention Division of Viral Diseases, Pathogen Discovery	Dakota Howard et al
USA/NJ-CDC-LC0148094/2021	EPI_ISL_3515908	2021-07-28	Laboratory Corporation of America	Centers for Disease Control and Prevention Division of Viral Diseases, Pathogen Discovery	Dakota Howard et al
USA/NJ-CDC-LC0154069/2021	EPI_ISL_3517424	2021-07-31	Laboratory Corporation of America	Centers for Disease Control and Prevention Division of Viral Diseases, Pathogen Discovery	Dakota Howard et al
USA/NJ-CDC-LC0154076/2021	EPI_ISL_3517476	2021-07-31	Laboratory Corporation of America	Centers for Disease Control and Prevention Division of Viral Diseases, Pathogen Discovery	Dakota Howard et al
USA/NJ-CDC-LC0154166/2021	EPI_ISL_3517475	2021-07-31	Laboratory Corporation of America	Centers for Disease Control and Prevention Division of Viral Diseases, Pathogen Discovery	Dakota Howard et al
USA/NJ-CDC-LC0154414/2021	EPI_ISL_3517129	2021-07-29	Laboratory Corporation of America	Centers for Disease Control and Prevention Division of Viral Diseases, Pathogen Discovery	Dakota Howard et al
USA/NJ-CDC-LC0154476/2021	EPI_ISL_3517120	2021-07-29	Laboratory Corporation of America	Centers for Disease Control and Prevention Division of Viral Diseases, Pathogen Discovery	Dakota Howard et al
USA/NJ-CDC-LC0154487/2021	EPI_ISL_3517249	2021-07-29	Laboratory Corporation of America	Centers for Disease Control and Prevention Division of Viral Diseases, Pathogen Discovery	Dakota Howard et al
USA/NJ-CDC-LC0157077/2021	EPI_ISL_3605761	2021-08-04	Laboratory Corporation of America	Centers for Disease Control and Prevention Division of Viral Diseases, Pathogen Discovery	Dakota Howard et al
USA/NJ-CDC-LC0157245/2021	EPI_ISL_3605809	2021-08-04	Laboratory Corporation of America	Centers for Disease Control and Prevention Division of Viral Diseases, Pathogen Discovery	Dakota Howard et al
USA/NJ-CDC-LC0157543/2021	EPI_ISL_3606209	2021-08-03	Laboratory Corporation of America	Centers for Disease Control and Prevention Division of Viral Diseases, Pathogen Discovery	Dakota Howard et al
USA/NJ-CDC-LC0167269/2021	EPI_ISL_3680997	2021-08-02	Laboratory Corporation of America	Centers for Disease Control and Prevention Division of Viral Diseases, Pathogen Discovery	Dakota Howard et al
USA/NJ-CDC-LC0167731/2021	EPI_ISL_3681479	2021-08-02	Laboratory Corporation of America	Centers for Disease Control and Prevention Division of Viral Diseases, Pathogen Discovery	Dakota Howard et al
USA/NJ-CDC-LC0170660/2021	EPI_ISL_3679819	2021-08-01	Laboratory Corporation of America	Centers for Disease Control and Prevention Division of Viral Diseases, Pathogen Discovery	Dakota Howard et al
USA/NJ-CDC-LC0170748/2021	EPI_ISL_3679664	2021-07-31	Laboratory Corporation of America	Centers for Disease Control and Prevention Division of Viral Diseases, Pathogen Discovery	Dakota Howard et al
USA/NJ-CDC-LC0172041/2021	EPI_ISL_3685357	2021-08-06	Laboratory Corporation of America	Centers for Disease Control and Prevention Division of Viral Diseases, Pathogen Discovery	Dakota Howard et al
USA/NJ-CDC-LC0172247/2021	EPI_ISL_3685110	2021-08-05	Laboratory Corporation of America	Centers for Disease Control and Prevention Division of Viral Diseases, Pathogen Discovery	Dakota Howard et al
USA/NJ-CDC-LC0172347/2021	EPI_ISL_3685050	2021-08-05	Laboratory Corporation of America	Centers for Disease Control and Prevention Division of Viral Diseases, Pathogen Discovery	Dakota Howard et al
USA/NJ-CDC-LC0172354/2021	EPI_ISL_3685214	2021-08-06	Laboratory Corporation of America	Centers for Disease Control and Prevention Division of Viral Diseases, Pathogen Discovery	Dakota Howard et al
USA/NJ-CDC-LC0172445/2021	EPI_ISL_3685181	2021-08-06	Laboratory Corporation of America	Centers for Disease Control and Prevention Division of Viral Diseases, Pathogen Discovery	Dakota Howard et al
USA/NJ-CDC-LC0172446/2021	EPI_ISL_3685180	2021-08-06	Laboratory Corporation of America	Centers for Disease Control and Prevention Division of Viral Diseases, Pathogen Discovery	Dakota Howard et al
USA/NJ-CDC-LC0172477/2021	EPI_ISL_3685380	2021-08-06	Laboratory Corporation of America	Centers for Disease Control and Prevention Division of Viral Diseases, Pathogen Discovery	Dakota Howard et al
USA/NJ-CDC-LC0172552/2021	EPI_ISL_3685297	2021-08-06	Laboratory Corporation of America	Centers for Disease Control and Prevention Division of Viral Diseases, Pathogen Discovery	Dakota Howard et al
USA/NJ-CDC-LC0172571/2021	EPI_ISL_3685395	2021-08-07	Laboratory Corporation of America	Centers for Disease Control and Prevention Division of Viral Diseases, Pathogen Discovery	Dakota Howard et al
USA/NJ-CDC-LC0172584/2021	EPI_ISL_3685078	2021-08-05	Laboratory Corporation of America	Centers for Disease Control and Prevention Division of Viral Diseases, Pathogen Discovery	Dakota Howard et al
USA/NJ-CDC-LC0172595/2021	EPI_ISL_3685263	2021-08-06	Laboratory Corporation of America	Centers for Disease Control and Prevention Division of Viral Diseases, Pathogen Discovery	Dakota Howard et al
USA/NJ-CDC-LC0173779/2021	EPI_ISL_3687681	2021-07-28	Laboratory Corporation of America	Centers for Disease Control and Prevention Division of Viral Diseases, Pathogen Discovery	Dakota Howard et al
USA/NJ-CDC-LC0173962/2021	EPI_ISL_3688204	2021-08-01	Laboratory Corporation of America	Centers for Disease Control and Prevention Division of Viral Diseases, Pathogen Discovery	Dakota Howard et al
USA/NJ-CDC-LC0174035/2021	EPI_ISL_3688194	2021-07-31	Laboratory Corporation of America	Centers for Disease Control and Prevention Division of Viral Diseases, Pathogen Discovery	Dakota Howard et al
USA/NJ-CDC-LC0176854/2021	EPI_ISL_3745694	2021-08-05	Laboratory Corporation of America	Centers for Disease Control and Prevention Division of Viral Diseases, Pathogen Discovery	Dakota Howard et al
USA/NJ-CDC-LC0176911/2021	EPI_ISL_3745895	2021-08-06	Laboratory Corporation of America	Centers for Disease Control and Prevention Division of Viral Diseases, Pathogen Discovery	Dakota Howard et al
USA/NJ-CDC-LC0176937/2021	EPI_ISL_3746112	2021-08-08	Laboratory Corporation of America	Centers for Disease Control and Prevention Division of Viral Diseases, Pathogen Discovery	Dakota Howard et al
USA/NJ-CDC-LC0176972/2021	EPI_ISL_3746089	2021-08-08	Laboratory Corporation of America	Centers for Disease Control and Prevention Division of Viral Diseases, Pathogen Discovery	Dakota Howard et al
USA/NJ-CDC-LC0176993/2021	EPI_ISL_3746167	2021-08-08	Laboratory Corporation of America	Centers for Disease Control and Prevention Division of Viral Diseases, Pathogen Discovery	Dakota Howard et al
USA/NJ-CDC-LC0177046/2021	EPI_ISL_3745988	2021-08-06	Laboratory Corporation of America	Centers for Disease Control and Prevention Division of Viral Diseases, Pathogen Discovery	Dakota Howard et al
USA/NJ-CDC-LC0177178/2021	EPI_ISL_3745877	2021-08-06	Laboratory Corporation of America	Centers for Disease Control and Prevention Division of Viral Diseases, Pathogen Discovery	Dakota Howard et al
USA/NJ-CDC-LC0177194/2021	EPI_ISL_3745785	2021-08-05	Laboratory Corporation of America	Centers for Disease Control and Prevention Division of Viral Diseases, Pathogen Discovery	Dakota Howard et al
USA/NJ-CDC-LC0178132/2021	EPI_ISL_3746623	2021-08-08	Laboratory Corporation of America	Centers for Disease Control and Prevention Division of Viral Diseases, Pathogen Discovery	Dakota Howard et al
USA/NJ-CDC-LC0178269/2021	EPI_ISL_3746195	2021-08-05	Laboratory Corporation of America	Centers for Disease Control and Prevention Division of Viral Diseases, Pathogen Discovery	Dakota Howard et al
USA/NJ-CDC-LC0178280/2021	EPI_ISL_3746201	2021-08-05	Laboratory Corporation of America	Centers for Disease Control and Prevention Division of Viral Diseases, Pathogen Discovery	Dakota Howard et al
USA/NJ-CDC-LC0178416/2021	EPI_ISL_3746711	2021-08-06	Laboratory Corporation of America	Centers for Disease Control and Prevention Division of Viral Diseases, Pathogen Discovery	Dakota Howard et al
USA/NJ-CDC-LC0178507/2021	EPI_ISL_3747009	2021-08-09	Laboratory Corporation of America	Centers for Disease Control and Prevention Division of Viral Diseases, Pathogen Discovery	Dakota Howard et al
USA/NJ-CDC-LC0178570/2021	EPI_ISL_3746891	2021-08-09	Laboratory Corporation of America	Centers for Disease Control and Prevention Division of Viral Diseases, Pathogen Discovery	Dakota Howard et al
USA/NJ-CDC-LC0178574/2021	EPI_ISL_3746964	2021-08-09	Laboratory Corporation of America	Centers for Disease Control and Prevention Division of Viral Diseases, Pathogen Discovery	Dakota Howard et al
USA/NJ-CDC-LC0180235/2021	EPI_ISL_3747761	2021-08-09	Laboratory Corporation of America	Centers for Disease Control and Prevention Division of Viral Diseases, Pathogen Discovery	Dakota Howard et al
USA/NJ-CDC-LC0180370/2021	EPI_ISL_3747852	2021-08-10	Laboratory Corporation of America	Centers for Disease Control and Prevention Division of Viral Diseases, Pathogen Discovery	Dakota Howard et al
USA/NJ-CDC-LC0180383/2021	EPI_ISL_3747843	2021-08-10	Laboratory Corporation of America	Centers for Disease Control and Prevention Division of Viral Diseases, Pathogen Discovery	Dakota Howard et al
USA/NJ-CDC-LC0192417/2021	EPI_ISL_3755236	2021-08-11	Laboratory Corporation of America	Centers for Disease Control and Prevention Division of Viral Diseases, Pathogen Discovery	Dakota Howard et al
USA/NJ-CDC-LC0193333/2021	EPI_ISL_3755792	2021-08-13	Laboratory Corporation of America	Centers for Disease Control and Prevention Division of Viral Diseases, Pathogen Discovery	Dakota Howard et al
USA/NJ-CDC-LC0193467/2021	EPI_ISL_3755878	2021-08-14	Laboratory Corporation of America	Centers for Disease Control and Prevention Division of Viral Diseases, Pathogen Discovery	Dakota Howard et al
USA/NJ-CDC-LC0193493/2021	EPI_ISL_3755707	2021-08-13	Laboratory Corporation of America	Centers for Disease Control and Prevention Division of Viral Diseases, Pathogen Discovery	Dakota Howard et al
USA/NJ-CDC-LC0193555/2021	EPI_ISL_3755761	2021-08-12	Laboratory Corporation of America	Centers for Disease Control and Prevention Division of Viral Diseases, Pathogen Discovery	Dakota Howard et al
USA/NJ-CDC-LC0193627/2021	EPI_ISL_3755718	2021-08-13	Laboratory Corporation of America	Centers for Disease Control and Prevention Division of Viral Diseases, Pathogen Discovery	Dakota Howard et al
USA/NJ-CDC-LC0195914/2021	EPI_ISL_4149671	2021-08-16	Laboratory Corporation of America	Centers for Disease Control and Prevention Division of Viral Diseases, Pathogen Discovery	Dakota Howard et al
USA/NJ-CDC-LC0197357/2021	EPI_ISL_4151026	2021-08-17	Laboratory Corporation of America	Centers for Disease Control and Prevention Division of Viral Diseases, Pathogen Discovery	Dakota Howard et al
USA/NJ-CDC-LC0197632/2021	EPI_ISL_4151666	2021-08-18	Laboratory Corporation of America	Centers for Disease Control and Prevention Division of Viral Diseases, Pathogen Discovery	Dakota Howard et al
USA/NJ-CDC-LC0197667/2021	EPI_ISL_4151741	2021-08-18	Laboratory Corporation of America	Centers for Disease Control and Prevention Division of Viral Diseases, Pathogen Discovery	Dakota Howard et al
USA/NJ-CDC-LC0197686/2021	EPI_ISL_4151540	2021-08-18	Laboratory Corporation of America	Centers for Disease Control and Prevention Division of Viral Diseases, Pathogen Discovery	Dakota Howard et al
USA/NJ-CDC-LC0197709/2021	EPI_ISL_4151586	2021-08-18	Laboratory Corporation of America	Centers for Disease Control and Prevention Division of Viral Diseases, Pathogen Discovery	Dakota Howard et al
USA/NJ-CDC-LC0197740/2021	EPI_ISL_4151541	2021-08-18	Laboratory Corporation of America	Centers for Disease Control and Prevention Division of Viral Diseases, Pathogen Discovery	Dakota Howard et al
USA/NJ-CDC-LC0197929/2021	EPI_ISL_4151675	2021-08-18	Laboratory Corporation of America	Centers for Disease Control and Prevention Division of Viral Diseases, Pathogen Discovery	Dakota Howard et al
USA/NJ-CDC-LC0206504/2021	EPI_ISL_4164765	2021-08-18	Laboratory Corporation of America	Centers for Disease Control and Prevention Division of Viral Diseases, Pathogen Discovery	Dakota Howard et al
USA/NJ-CDC-LC0206522/2021	EPI_ISL_4164856	2021-08-19	Laboratory Corporation of America	Centers for Disease Control and Prevention Division of Viral Diseases, Pathogen Discovery	Dakota Howard et al
USA/NJ-CDC-LC0206557/2021	EPI_ISL_4164854	2021-08-19	Laboratory Corporation of America	Centers for Disease Control and Prevention Division of Viral Diseases, Pathogen Discovery	Dakota Howard et al
USA/NJ-CDC-LC0206589/2021	EPI_ISL_4164819	2021-08-19	Laboratory Corporation of America	Centers for Disease Control and Prevention Division of Viral Diseases, Pathogen Discovery	Dakota Howard et al
USA/NJ-CDC-LC0207233/2021	EPI_ISL_4165603	2021-08-18	Laboratory Corporation of America	Centers for Disease Control and Prevention Division of Viral Diseases, Pathogen Discovery	Dakota Howard et al
USA/NJ-CDC-LC0212245/2021	EPI_ISL_4164537	2021-08-20	Laboratory Corporation of America	Centers for Disease Control and Prevention Division of Viral Diseases, Pathogen Discovery	Dakota Howard et al
USA/NJ-CDC-LC0221158/2021	EPI_ISL_4238616	2021-08-20	Laboratory Corporation of America	Centers for Disease Control and Prevention Division of Viral Diseases, Pathogen Discovery	Dakota Howard et al
USA/NJ-CDC-LC0221208/2021	EPI_ISL_4238622	2021-08-20	Laboratory Corporation of America	Centers for Disease Control and Prevention Division of Viral Diseases, Pathogen Discovery	Dakota Howard et al
USA/NJ-CDC-LC0224113/2021	EPI_ISL_4172988	2021-08-20	Laboratory Corporation of America	Centers for Disease Control and Prevention Division of Viral Diseases, Pathogen Discovery	Dakota Howard et al
USA/NJ-CDC-LC0224117/2021	EPI_ISL_4172989	2021-08-20	Laboratory Corporation of America	Centers for Disease Control and Prevention Division of Viral Diseases, Pathogen Discovery	Dakota Howard et al
USA/NJ-CDC-LC0224129/2021	EPI_ISL_4173024	2021-08-22	Laboratory Corporation of America	Centers for Disease Control and Prevention Division of Viral Diseases, Pathogen Discovery	Dakota Howard et al
USA/NJ-CDC-LC0226986/2021	EPI_ISL_4178968	2021-08-27	Laboratory Corporation of America	Centers for Disease Control and Prevention Division of Viral Diseases, Pathogen Discovery	Dakota Howard et al
USA/NJ-CDC-LC0227341/2021	EPI_ISL_4178468	2021-08-26	Laboratory Corporation of America	Centers for Disease Control and Prevention Division of Viral Diseases, Pathogen Discovery	Dakota Howard et al
USA/NJ-CDC-LC0227356/2021	EPI_ISL_4178950	2021-08-26	Laboratory Corporation of America	Centers for Disease Control and Prevention Division of Viral Diseases, Pathogen Discovery	Dakota Howard et al
USA/NJ-CDC-LC0227371/2021	EPI_ISL_4178973	2021-08-27	Laboratory Corporation of America	Centers for Disease Control and Prevention Division of Viral Diseases, Pathogen Discovery	Dakota Howard et al
USA/NJ-CDC-LC0227446/2021	EPI_ISL_4178446	2021-08-26	Laboratory Corporation of America	Centers for Disease Control and Prevention Division of Viral Diseases, Pathogen Discovery	Dakota Howard et al
USA/NJ-CDC-LC0228156/2021	EPI_ISL_4173632	2021-08-25	Laboratory Corporation of America	Centers for Disease Control and Prevention Division of Viral Diseases, Pathogen Discovery	Dakota Howard et al
USA/NJ-CDC-LC0228451/2021	EPI_ISL_4173456	2021-08-19	Laboratory Corporation of America	Centers for Disease Control and Prevention Division of Viral Diseases, Pathogen Discovery	Dakota Howard et al
USA/NJ-CDC-LC0243873/2021	EPI_ISL_4335346	2021-08-19	Laboratory Corporation of America	Centers for Disease Control and Prevention Division of Viral Diseases, Pathogen Discovery	Dakota Howard et al
USA/NJ-CDC-LC0244159/2021	EPI_ISL_4335499	2021-08-25	Laboratory Corporation of America	Centers for Disease Control and Prevention Division of Viral Diseases, Pathogen Discovery	Dakota Howard et al
USA/NJ-CDC-LC0244197/2021	EPI_ISL_4335435	2021-08-25	Laboratory Corporation of America	Centers for Disease Control and Prevention Division of Viral Diseases, Pathogen Discovery	Dakota Howard et al
USA/NJ-CDC-LC0244226/2021	EPI_ISL_4335583	2021-08-24	Laboratory Corporation of America	Centers for Disease Control and Prevention Division of Viral Diseases, Pathogen Discovery	Dakota Howard et al
USA/NJ-CDC-LC0244279/2021	EPI_ISL_4335445	2021-08-25	Laboratory Corporation of America	Centers for Disease Control and Prevention Division of Viral Diseases, Pathogen Discovery	Dakota Howard et al
USA/NJ-CDC-LC0244288/2021	EPI_ISL_4335480	2021-08-25	Laboratory Corporation of America	Centers for Disease Control and Prevention Division of Viral Diseases, Pathogen Discovery	Dakota Howard et al
USA/NJ-CDC-LC0244565/2021	EPI_ISL_4335770	2021-08-30	Laboratory Corporation of America	Centers for Disease Control and Prevention Division of Viral Diseases, Pathogen Discovery	Dakota Howard et al
USA/NJ-CDC-LC0244662/2021	EPI_ISL_4335892	2021-08-31	Laboratory Corporation of America	Centers for Disease Control and Prevention Division of Viral Diseases, Pathogen Discovery	Dakota Howard et al
USA/NJ-CDC-LC0244705/2021	EPI_ISL_4336189	2021-09-01	Laboratory Corporation of America	Centers for Disease Control and Prevention Division of Viral Diseases, Pathogen Discovery	Dakota Howard et al
USA/NJ-CDC-LC0244910/2021	EPI_ISL_4335682	2021-08-31	Laboratory Corporation of America	Centers for Disease Control and Prevention Division of Viral Diseases, Pathogen Discovery	Dakota Howard et al
USA/NJ-CDC-LC0244921/2021	EPI_ISL_4336418	2021-09-01	Laboratory Corporation of America	Centers for Disease Control and Prevention Division of Viral Diseases, Pathogen Discovery	Dakota Howard et al
USA/NJ-CDC-LC0245037/2021	EPI_ISL_4336227	2021-09-01	Laboratory Corporation of America	Centers for Disease Control and Prevention Division of Viral Diseases, Pathogen Discovery	Dakota Howard et al
USA/NJ-CDC-LC0245739/2021	EPI_ISL_4337807	2021-08-27	Laboratory Corporation of America	Centers for Disease Control and Prevention Division of Viral Diseases, Pathogen Discovery	Dakota Howard et al
USA/NJ-CDC-LC0246286/2021	EPI_ISL_4338148	2021-08-28	Laboratory Corporation of America	Centers for Disease Control and Prevention Division of Viral Diseases, Pathogen Discovery	Dakota Howard et al
USA/NJ-CDC-LC0246294/2021	EPI_ISL_4338330	2021-08-29	Laboratory Corporation of America	Centers for Disease Control and Prevention Division of Viral Diseases, Pathogen Discovery	Dakota Howard et al
USA/NJ-CDC-LC0246313/2021	EPI_ISL_4337994	2021-08-28	Laboratory Corporation of America	Centers for Disease Control and Prevention Division of Viral Diseases, Pathogen Discovery	Dakota Howard et al
USA/NJ-CDC-LC0246317/2021	EPI_ISL_4338279	2021-08-29	Laboratory Corporation of America	Centers for Disease Control and Prevention Division of Viral Diseases, Pathogen Discovery	Dakota Howard et al
USA/NJ-CDC-LC0246336/2021	EPI_ISL_4338061	2021-08-28	Laboratory Corporation of America	Centers for Disease Control and Prevention Division of Viral Diseases, Pathogen Discovery	Dakota Howard et al
USA/NJ-CDC-LC0253840/2021	EPI_ISL_4334907	2021-08-30	Laboratory Corporation of America	Centers for Disease Control and Prevention Division of Viral Diseases, Pathogen Discovery	Dakota Howard et al
USA/NJ-CDC-LC0253866/2021	EPI_ISL_4334827	2021-08-30	Laboratory Corporation of America	Centers for Disease Control and Prevention Division of Viral Diseases, Pathogen Discovery	Dakota Howard et al
USA/NJ-CDC-LC0254674/2021	EPI_ISL_4482507	2021-09-03	Laboratory Corporation of America	Centers for Disease Control and Prevention Division of Viral Diseases, Pathogen Discovery	Dakota Howard et al
USA/NJ-CDC-LC0255107/2021	EPI_ISL_4483747	2021-09-05	Laboratory Corporation of America	Centers for Disease Control and Prevention Division of Viral Diseases, Pathogen Discovery	Dakota Howard et al
USA/NJ-CDC-LC0256436/2021	EPI_ISL_4483382	2021-09-04	Laboratory Corporation of America	Centers for Disease Control and Prevention Division of Viral Diseases, Pathogen Discovery	Dakota Howard et al
USA/NJ-CDC-LC0256457/2021	EPI_ISL_4482917	2021-09-03	Laboratory Corporation of America	Centers for Disease Control and Prevention Division of Viral Diseases, Pathogen Discovery	Dakota Howard et al
USA/NJ-CDC-LC0256562/2021	EPI_ISL_4483724	2021-09-05	Laboratory Corporation of America	Centers for Disease Control and Prevention Division of Viral Diseases, Pathogen Discovery	Dakota Howard et al
USA/NJ-CDC-LC0256614/2021	EPI_ISL_4482997	2021-09-03	Laboratory Corporation of America	Centers for Disease Control and Prevention Division of Viral Diseases, Pathogen Discovery	Dakota Howard et al
USA/NJ-CDC-LC0256673/2021	EPI_ISL_4482870	2021-09-03	Laboratory Corporation of America	Centers for Disease Control and Prevention Division of Viral Diseases, Pathogen Discovery	Dakota Howard et al
USA/NJ-CDC-LC0256749/2021	EPI_ISL_4483285	2021-09-03	Laboratory Corporation of America	Centers for Disease Control and Prevention Division of Viral Diseases, Pathogen Discovery	Dakota Howard et al
USA/NJ-CDC-LC0256763/2021	EPI_ISL_4482117	2021-09-02	Laboratory Corporation of America	Centers for Disease Control and Prevention Division of Viral Diseases, Pathogen Discovery	Dakota Howard et al
USA/NJ-CDC-LC0257221/2021	EPI_ISL_4486700	2021-09-08	Laboratory Corporation of America	Centers for Disease Control and Prevention Division of Viral Diseases, Pathogen Discovery	Dakota Howard et al
USA/NJ-CDC-LC0257238/2021	EPI_ISL_4484842	2021-09-07	Laboratory Corporation of America	Centers for Disease Control and Prevention Division of Viral Diseases, Pathogen Discovery	Dakota Howard et al
USA/NJ-CDC-LC0258216/2021	EPI_ISL_4485559	2021-09-07	Laboratory Corporation of America	Centers for Disease Control and Prevention Division of Viral Diseases, Pathogen Discovery	Dakota Howard et al
USA/NJ-CDC-LC0258259/2021	EPI_ISL_4487210	2021-09-08	Laboratory Corporation of America	Centers for Disease Control and Prevention Division of Viral Diseases, Pathogen Discovery	Dakota Howard et al
USA/NJ-CDC-LC0261271/2021	EPI_ISL_4489180	2021-09-11	Laboratory Corporation of America	Centers for Disease Control and Prevention Division of Viral Diseases, Pathogen Discovery	Dakota Howard et al
USA/NJ-CDC-LC0261284/2021	EPI_ISL_4488058	2021-09-09	Laboratory Corporation of America	Centers for Disease Control and Prevention Division of Viral Diseases, Pathogen Discovery	Dakota Howard et al
USA/NJ-CDC-LC0261489/2021	EPI_ISL_4489123	2021-09-10	Laboratory Corporation of America	Centers for Disease Control and Prevention Division of Viral Diseases, Pathogen Discovery	Dakota Howard et al
USA/NJ-CDC-LC0261600/2021	EPI_ISL_4488026	2021-09-09	Laboratory Corporation of America	Centers for Disease Control and Prevention Division of Viral Diseases, Pathogen Discovery	Dakota Howard et al
USA/NJ-CDC-LC0261618/2021	EPI_ISL_4488520	2021-09-09	Laboratory Corporation of America	Centers for Disease Control and Prevention Division of Viral Diseases, Pathogen Discovery	Dakota Howard et al
USA/NJ-CDC-LC0261665/2021	EPI_ISL_4488741	2021-09-10	Laboratory Corporation of America	Centers for Disease Control and Prevention Division of Viral Diseases, Pathogen Discovery	Dakota Howard et al
USA/NJ-CDC-LC0261838/2021	EPI_ISL_4488771	2021-09-10	Laboratory Corporation of America	Centers for Disease Control and Prevention Division of Viral Diseases, Pathogen Discovery	Dakota Howard et al
USA/NJ-CDC-LC0261841/2021	EPI_ISL_4488781	2021-09-10	Laboratory Corporation of America	Centers for Disease Control and Prevention Division of Viral Diseases, Pathogen Discovery	Dakota Howard et al
USA/NJ-CDC-LC0261869/2021	EPI_ISL_4488836	2021-09-10	Laboratory Corporation of America	Centers for Disease Control and Prevention Division of Viral Diseases, Pathogen Discovery	Dakota Howard et al
USA/NJ-CDC-LC0262172/2021	EPI_ISL_4488524	2021-09-09	Laboratory Corporation of America	Centers for Disease Control and Prevention Division of Viral Diseases, Pathogen Discovery	Dakota Howard et al
USA/NJ-CDC-LC0273088/2021	EPI_ISL_4816486	2021-09-13	Laboratory Corporation of America	Centers for Disease Control and Prevention Division of Viral Diseases, Pathogen Discovery	Dakota Howard et al
USA/NJ-CDC-LC0276623/2021	EPI_ISL_4816366	2021-09-13	Laboratory Corporation of America	Centers for Disease Control and Prevention Division of Viral Diseases, Pathogen Discovery	Dakota Howard et al
USA/NJ-CDC-LC0276647/2021	EPI_ISL_4816295	2021-09-13	Laboratory Corporation of America	Centers for Disease Control and Prevention Division of Viral Diseases, Pathogen Discovery	Dakota Howard et al
USA/NJ-CDC-LC0276744/2021	EPI_ISL_4818932	2021-09-14	Laboratory Corporation of America	Centers for Disease Control and Prevention Division of Viral Diseases, Pathogen Discovery	Dakota Howard et al
USA/NJ-CDC-LC0277298/2021	EPI_ISL_4819168	2021-09-15	Laboratory Corporation of America	Centers for Disease Control and Prevention Division of Viral Diseases, Pathogen Discovery	Dakota Howard et al
USA/NJ-CDC-LC0277306/2021	EPI_ISL_4818629	2021-09-14	Laboratory Corporation of America	Centers for Disease Control and Prevention Division of Viral Diseases, Pathogen Discovery	Dakota Howard et al
USA/NJ-CDC-LC0277396/2021	EPI_ISL_4818883	2021-09-14	Laboratory Corporation of America	Centers for Disease Control and Prevention Division of Viral Diseases, Pathogen Discovery	Dakota Howard et al
USA/NJ-CDC-LC0277659/2021	EPI_ISL_4818562	2021-09-14	Laboratory Corporation of America	Centers for Disease Control and Prevention Division of Viral Diseases, Pathogen Discovery	Dakota Howard et al
USA/NJ-CDC-LC0277864/2021	EPI_ISL_4819195	2021-09-15	Laboratory Corporation of America	Centers for Disease Control and Prevention Division of Viral Diseases, Pathogen Discovery	Dakota Howard et al
USA/NJ-CDC-LC0287607/2021	EPI_ISL_5085819	2021-09-16	Laboratory Corporation of America	Centers for Disease Control and Prevention Division of Viral Diseases, Pathogen Discovery	Dakota Howard et al
USA/NJ-CDC-LC0287624/2021	EPI_ISL_5081236	2021-09-16	Laboratory Corporation of America	Centers for Disease Control and Prevention Division of Viral Diseases, Pathogen Discovery	Dakota Howard et al
USA/NJ-CDC-LC0287676/2021	EPI_ISL_5087025	2021-09-17	Laboratory Corporation of America	Centers for Disease Control and Prevention Division of Viral Diseases, Pathogen Discovery	Dakota Howard et al
USA/NJ-CDC-LC0287770/2021	EPI_ISL_5088633	2021-09-19	Laboratory Corporation of America	Centers for Disease Control and Prevention Division of Viral Diseases, Pathogen Discovery	Dakota Howard et al
USA/NJ-CDC-LC0288282/2021	EPI_ISL_5085684	2021-09-16	Laboratory Corporation of America	Centers for Disease Control and Prevention Division of Viral Diseases, Pathogen Discovery	Dakota Howard et al
USA/NJ-CDC-LC0289733/2021	EPI_ISL_5088938	2021-09-20	Laboratory Corporation of America	Centers for Disease Control and Prevention Division of Viral Diseases, Pathogen Discovery	Dakota Howard et al
USA/NJ-CDC-LC0290005/2021	EPI_ISL_5087742	2021-09-17	Laboratory Corporation of America	Centers for Disease Control and Prevention Division of Viral Diseases, Pathogen Discovery	Dakota Howard et al
USA/NJ-CDC-LC0290133/2021	EPI_ISL_5086072	2021-09-16	Laboratory Corporation of America	Centers for Disease Control and Prevention Division of Viral Diseases, Pathogen Discovery	Dakota Howard et al
USA/NJ-CDC-LC0290375/2021	EPI_ISL_5088836	2021-09-20	Laboratory Corporation of America	Centers for Disease Control and Prevention Division of Viral Diseases, Pathogen Discovery	Dakota Howard et al
USA/NJ-CDC-LC0290451/2021	EPI_ISL_5089612	2021-09-21	Laboratory Corporation of America	Centers for Disease Control and Prevention Division of Viral Diseases, Pathogen Discovery	Dakota Howard et al
USA/NJ-CDC-LC0290620/2021	EPI_ISL_5088834	2021-09-20	Laboratory Corporation of America	Centers for Disease Control and Prevention Division of Viral Diseases, Pathogen Discovery	Dakota Howard et al
USA/NJ-CDC-LC0292772/2021	EPI_ISL_5090227	2021-09-22	Laboratory Corporation of America	Centers for Disease Control and Prevention Division of Viral Diseases, Pathogen Discovery	Dakota Howard et al
USA/NJ-CDC-LC0292773/2021	EPI_ISL_5090226	2021-09-22	Laboratory Corporation of America	Centers for Disease Control and Prevention Division of Viral Diseases, Pathogen Discovery	Dakota Howard et al
USA/NJ-CDC-LC0292848/2021	EPI_ISL_5089788	2021-09-22	Laboratory Corporation of America	Centers for Disease Control and Prevention Division of Viral Diseases, Pathogen Discovery	Dakota Howard et al
USA/NJ-CDC-LC0292851/2021	EPI_ISL_5090178	2021-09-22	Laboratory Corporation of America	Centers for Disease Control and Prevention Division of Viral Diseases, Pathogen Discovery	Dakota Howard et al
USA/NJ-CDC-LC0293503/2021	EPI_ISL_5089822	2021-09-22	Laboratory Corporation of America	Centers for Disease Control and Prevention Division of Viral Diseases, Pathogen Discovery	Dakota Howard et al
USA/NJ-CDC-LC0293523/2021	EPI_ISL_5089818	2021-09-22	Laboratory Corporation of America	Centers for Disease Control and Prevention Division of Viral Diseases, Pathogen Discovery	Dakota Howard et al
USA/NJ-CDC-LC0306870/2021	EPI_ISL_5182174	2021-09-29	Laboratory Corporation of America	Centers for Disease Control and Prevention Division of Viral Diseases, Pathogen Discovery	Dakota Howard et al
USA/NJ-CDC-LC0308301/2021	EPI_ISL_5181937	2021-09-29	Laboratory Corporation of America	Centers for Disease Control and Prevention Division of Viral Diseases, Pathogen Discovery	Dakota Howard et al
USA/NJ-CDC-LC0308309/2021	EPI_ISL_5186579	2021-09-30	Laboratory Corporation of America	Centers for Disease Control and Prevention Division of Viral Diseases, Pathogen Discovery	Dakota Howard et al
USA/NJ-CDC-LC0308404/2021	EPI_ISL_5181996	2021-09-29	Laboratory Corporation of America	Centers for Disease Control and Prevention Division of Viral Diseases, Pathogen Discovery	Dakota Howard et al
USA/NJ-CDC-LC0309219/2021	EPI_ISL_5185464	2021-09-30	Laboratory Corporation of America	Centers for Disease Control and Prevention Division of Viral Diseases, Pathogen Discovery	Dakota Howard et al
USA/NJ-CDC-LC0309356/2021	EPI_ISL_5184546	2021-09-30	Laboratory Corporation of America	Centers for Disease Control and Prevention Division of Viral Diseases, Pathogen Discovery	Dakota Howard et al
USA/NJ-CDC-LC0309963/2021	EPI_ISL_5189561	2021-10-01	Laboratory Corporation of America	Centers for Disease Control and Prevention Division of Viral Diseases, Pathogen Discovery	Dakota Howard et al
USA/NJ-CDC-LC0309972/2021	EPI_ISL_5187670	2021-10-01	Laboratory Corporation of America	Centers for Disease Control and Prevention Division of Viral Diseases, Pathogen Discovery	Dakota Howard et al
USA/NJ-CDC-LC0310368/2021	EPI_ISL_5191043	2021-10-02	Laboratory Corporation of America	Centers for Disease Control and Prevention Division of Viral Diseases, Pathogen Discovery	Dakota Howard et al
USA/NJ-CDC-LC0310590/2021	EPI_ISL_5189331	2021-10-01	Laboratory Corporation of America	Centers for Disease Control and Prevention Division of Viral Diseases, Pathogen Discovery	Dakota Howard et al
USA/NJ-CDC-QDX25890741/2021	EPI_ISL_4372712	2021-06-12	Quest Diagnostics Incorporated	Centers for Disease Control and Prevention Division of Viral Diseases, Pathogen Discovery	Dakota Howard et al
USA/NJ-CDC-QDX26257244/2021	EPI_ISL_2874807	2021-06-23	Quest Diagnostics Incorporated	Centers for Disease Control and Prevention Division of Viral Diseases, Pathogen Discovery	Dakota Howard et al
USA/NJ-CDC-QDX26343195/2021	EPI_ISL_2929632	2021-06-26	Quest Diagnostics Incorporated	Centers for Disease Control and Prevention Division of Viral Diseases, Pathogen Discovery	Dakota Howard et al
USA/NJ-CDC-QDX26343198/2021	EPI_ISL_2929728	2021-06-26	Quest Diagnostics Incorporated	Centers for Disease Control and Prevention Division of Viral Diseases, Pathogen Discovery	Dakota Howard et al
USA/NJ-CDC-QDX26380276/2021	EPI_ISL_2929755	2021-06-29	Quest Diagnostics Incorporated	Centers for Disease Control and Prevention Division of Viral Diseases, Pathogen Discovery	Dakota Howard et al
USA/NJ-CDC-QDX26380283/2021	EPI_ISL_2930129	2021-06-29	Quest Diagnostics Incorporated	Centers for Disease Control and Prevention Division of Viral Diseases, Pathogen Discovery	Dakota Howard et al
USA/NJ-CDC-QDX26675187/2021	EPI_ISL_4188021	2021-07-07	Quest Diagnostics Incorporated	Centers for Disease Control and Prevention Division of Viral Diseases, Pathogen Discovery	Dakota Howard et al
USA/NJ-CDC-QDX26675197/2021	EPI_ISL_4187041	2021-07-07	Quest Diagnostics Incorporated	Centers for Disease Control and Prevention Division of Viral Diseases, Pathogen Discovery	Dakota Howard et al
USA/NJ-CDC-QDX26675262/2021	EPI_ISL_4188061	2021-07-08	Quest Diagnostics Incorporated	Centers for Disease Control and Prevention Division of Viral Diseases, Pathogen Discovery	Dakota Howard et al
USA/NJ-CDC-QDX26675294/2021	EPI_ISL_4187438	2021-07-09	Quest Diagnostics Incorporated	Centers for Disease Control and Prevention Division of Viral Diseases, Pathogen Discovery	Dakota Howard et al
USA/NJ-CDC-QDX26675492/2021	EPI_ISL_4188173	2021-07-08	Quest Diagnostics Incorporated	Centers for Disease Control and Prevention Division of Viral Diseases, Pathogen Discovery	Dakota Howard et al
USA/NJ-CDC-QDX26763783/2021	EPI_ISL_3213622	2021-07-10	Quest Diagnostics Incorporated	Centers for Disease Control and Prevention Division of Viral Diseases, Pathogen Discovery	Dakota Howard et al
USA/NJ-CDC-QDX26765171/2021	EPI_ISL_3213468	2021-07-10	Quest Diagnostics Incorporated	Centers for Disease Control and Prevention Division of Viral Diseases, Pathogen Discovery	Dakota Howard et al
USA/NJ-CDC-QDX26988085/2021	EPI_ISL_3330951	2021-07-18	Quest Diagnostics Incorporated	Centers for Disease Control and Prevention Division of Viral Diseases, Pathogen Discovery	Dakota Howard et al
USA/NJ-CDC-QDX26988104/2021	EPI_ISL_3353272	2021-07-18	Quest Diagnostics Incorporated	Centers for Disease Control and Prevention Division of Viral Diseases, Pathogen Discovery	Dakota Howard et al
USA/NJ-CDC-QDX26988604/2021	EPI_ISL_3331058	2021-07-17	Quest Diagnostics Incorporated	Centers for Disease Control and Prevention Division of Viral Diseases, Pathogen Discovery	Dakota Howard et al
USA/NJ-CDC-QDX27027762/2021	EPI_ISL_3352849	2021-07-18	Quest Diagnostics Incorporated	Centers for Disease Control and Prevention Division of Viral Diseases, Pathogen Discovery	Dakota Howard et al
USA/NJ-CDC-QDX27027765/2021	EPI_ISL_3352941	2021-07-18	Quest Diagnostics Incorporated	Centers for Disease Control and Prevention Division of Viral Diseases, Pathogen Discovery	Dakota Howard et al
USA/NJ-CDC-QDX27027771/2021	EPI_ISL_3460824	2021-07-17	Quest Diagnostics Incorporated	Centers for Disease Control and Prevention Division of Viral Diseases, Pathogen Discovery	Dakota Howard et al
USA/NJ-CDC-QDX27027793/2021	EPI_ISL_3352928	2021-07-19	Quest Diagnostics Incorporated	Centers for Disease Control and Prevention Division of Viral Diseases, Pathogen Discovery	Dakota Howard et al
USA/NJ-CDC-QDX27085440/2021	EPI_ISL_3395653	2021-07-24	Quest Diagnostics Incorporated	Centers for Disease Control and Prevention Division of Viral Diseases, Pathogen Discovery	Dakota Howard et al
USA/NJ-CDC-QDX27085443/2021	EPI_ISL_3395967	2021-07-24	Quest Diagnostics Incorporated	Centers for Disease Control and Prevention Division of Viral Diseases, Pathogen Discovery	Dakota Howard et al
USA/NJ-CDC-QDX27169333/2021	EPI_ISL_3396384	2021-07-24	Quest Diagnostics Incorporated	Centers for Disease Control and Prevention Division of Viral Diseases, Pathogen Discovery	Dakota Howard et al
USA/NJ-CDC-QDX27211831/2021	EPI_ISL_3395508	2021-07-24	Quest Diagnostics Incorporated	Centers for Disease Control and Prevention Division of Viral Diseases, Pathogen Discovery	Dakota Howard et al
USA/NJ-CDC-QDX27211864/2021	EPI_ISL_3395273	2021-07-25	Quest Diagnostics Incorporated	Centers for Disease Control and Prevention Division of Viral Diseases, Pathogen Discovery	Dakota Howard et al
USA/NJ-CDC-QDX27431331/2021	EPI_ISL_4020821	2021-07-31	Quest Diagnostics Incorporated	Centers for Disease Control and Prevention Division of Viral Diseases, Pathogen Discovery	Dakota Howard et al
USA/NJ-CDC-QDX27431788/2021	EPI_ISL_4020674	2021-07-31	Quest Diagnostics Incorporated	Centers for Disease Control and Prevention Division of Viral Diseases, Pathogen Discovery	Dakota Howard et al
USA/NJ-CDC-QDX27568530/2021	EPI_ISL_3823610	2021-08-07	Quest Diagnostics Incorporated	Centers for Disease Control and Prevention Division of Viral Diseases, Pathogen Discovery	Dakota Howard et al
USA/NJ-CDC-QDX27690913/2021	EPI_ISL_3739736	2021-08-08	Quest Diagnostics Incorporated	Centers for Disease Control and Prevention Division of Viral Diseases, Pathogen Discovery	Dakota Howard et al
USA/NJ-CDC-QDX27690922/2021	EPI_ISL_3740032	2021-08-08	Quest Diagnostics Incorporated	Centers for Disease Control and Prevention Division of Viral Diseases, Pathogen Discovery	Dakota Howard et al
USA/NJ-CDC-QDX27788048/2021	EPI_ISL_4033056	2021-08-14	Quest Diagnostics Incorporated	Centers for Disease Control and Prevention Division of Viral Diseases, Pathogen Discovery	Dakota Howard et al
USA/NJ-CDC-QDX27830616/2021	EPI_ISL_4033061	2021-08-14	Quest Diagnostics Incorporated	Centers for Disease Control and Prevention Division of Viral Diseases, Pathogen Discovery	Dakota Howard et al
USA/NJ-CDC-QDX28236633/2021	EPI_ISL_4248746	2021-08-28	Quest Diagnostics Incorporated	Centers for Disease Control and Prevention Division of Viral Diseases, Pathogen Discovery	Dakota Howard et al
USA/NJ-CDC-QDX28359800/2021	EPI_ISL_4463894	2021-08-29	Quest Diagnostics Incorporated	Centers for Disease Control and Prevention Division of Viral Diseases, Pathogen Discovery	Dakota Howard et al
USA/NJ-CDC-QDX28740214/2021	EPI_ISL_4825930	2021-09-13	Quest Diagnostics Incorporated	Centers for Disease Control and Prevention Division of Viral Diseases, Pathogen Discovery	Dakota Howard et al
USA/NJ-CDC-QDX29010902/2021	EPI_ISL_5069556	2021-09-20	Quest Diagnostics Incorporated	Centers for Disease Control and Prevention Division of Viral Diseases, Pathogen Discovery	Dakota Howard et al
USA/NJ-CDC-QDX29010904/2021	EPI_ISL_5069678	2021-09-21	Quest Diagnostics Incorporated	Centers for Disease Control and Prevention Division of Viral Diseases, Pathogen Discovery	Dakota Howard et al
USA/NJ-CDC-QDX29125140/2021	EPI_ISL_5082101	2021-09-25	Quest Diagnostics Incorporated	Centers for Disease Control and Prevention Division of Viral Diseases, Pathogen Discovery	Dakota Howard et al
USA/NJ-CDC-STM-000734940/2021	EPI_ISL_5317422	2021-09-23	Helix	Centers for Disease Control and Prevention Division of Viral Diseases, Pathogen Discovery	Dakota Howard et al
USA/NJ-CDC-STM-000735005/2021	EPI_ISL_5203371	2021-09-24	Helix	Centers for Disease Control and Prevention Division of Viral Diseases, Pathogen Discovery	Dakota Howard et al
USA/NJ-Jefferson_20210914_20_20/2021	EPI_ISL_4730932	2021-09-09	Molecular & Genomic Pathology Laboratory, Thomas Jefferson University Hospital	Molecular & Genomic Pathology Laboratory, Thomas Jefferson University Hospital	Nitika Badjatia et al
USA/NJ-Jefferson_20210914_20_37/2021	EPI_ISL_4730948	2021-09-13	Molecular & Genomic Pathology Laboratory, Thomas Jefferson University Hospital	Molecular & Genomic Pathology Laboratory, Thomas Jefferson University Hospital	Nitika Badjatia et al
USA/NJ-NYGC-S-JS-9837-XSOI172/2021	EPI_ISL_3696335	2021-07-12	Hackensack Medical Center	New York Genome Center	Michael Zody et al
USA/NJ-PHEL-21-14913/2021	EPI_ISL_2443101	2021-05-24	NJDOH, Public Health and Environmental Laboratories	NJ_PHEL	Lindsey Bodnar et al
USA/NJ-PHEL-V21002354/2021	EPI_ISL_3023721	2021-07-02	NJDOH, Public Health and Environmental Laboratories	NJ_PHEL	Lindsey Bodnar et al
USA/NJ-PHEL-V21002714/2021	EPI_ISL_3025448	2021-07-04	NJDOH, Public Health and Environmental Laboratories	New Jersey Public Health and Environmental Laboratories (NJ PHEL)	Lindsey Bodnar et al
USA/NJ-PHEL-V21002723/2021	EPI_ISL_3025454	2021-07-04	NJDOH, Public Health and Environmental Laboratories	New Jersey Public Health and Environmental Laboratories (NJ PHEL)	Lindsey Bodnar et al
USA/NJ-PHEL-V21002852/2021	EPI_ISL_3023756	2021-07-07	NJDOH, Public Health and Environmental Laboratories	NJ_PHEL	Lindsey Bodnar et al
USA/NJ-PHEL-V21003470/2021	EPI_ISL_3130005	2021-07-08	NJDOH, Public Health and Environmental Laboratories	NJ_PHEL	Lindsey Bodnar et al
USA/NJ-PHEL-V21003770/2021	EPI_ISL_3130037	2021-07-12	NJDOH, Public Health and Environmental Laboratories	NJ_PHEL	Lindsey Bodnar et al
USA/NJ-PHEL-V21003918/2021	EPI_ISL_3151694	2021-07-15	NJDOH, Public Health and Environmental Laboratories	NJ_PHEL	Lindsey Bodnar et al
USA/NJ-PHEL-V21004154/2021	EPI_ISL_3151725	2021-07-14	NJDOH, Public Health and Environmental Laboratories	NJ_PHEL	Lindsey Bodnar et al
USA/NJ-PHEL-V21004626/2021	EPI_ISL_3232211	2021-07-12	NJDOH, Public Health and Environmental Laboratories	NJ_PHEL	Lindsey Bodnar et al
USA/NJ-PHEL-V21005405/2021	EPI_ISL_3327930	2021-07-22	NJDOH, Public Health and Environmental Laboratories	NJ_PHEL	Lindsey Bodnar et al
USA/NJ-PHEL-V21005796/2021	EPI_ISL_3385289	2021-07-29	NJDOH, Public Health and Environmental Laboratories	NJ_PHEL	Lindsey Bodnar et al
USA/NJ-PHEL-V21005835/2021	EPI_ISL_3547454	2021-07-29	NJDOH, Public Health and Environmental Laboratories	NJ_PHEL	Lindsey Bodnar et al
USA/NJ-PHEL-V21006446/2021	EPI_ISL_3547493	2021-07-29	NJDOH, Public Health and Environmental Laboratories	NJ_PHEL	Lindsey Bodnar et al
USA/NJ-PHEL-V21006518/2021	EPI_ISL_3672258	2021-08-03	NJDOH, Public Health and Environmental Laboratories	NJ_PHEL	Lindsey Bodnar et al
USA/NJ-PHEL-V21006755/2021	EPI_ISL_3719052	2021-08-02	NJDOH, Public Health and Environmental Laboratories	NJ_PHEL	Lindsey Bodnar et al
USA/NJ-PHEL-V21006814/2021	EPI_ISL_3719051	2021-08-03	NJDOH, Public Health and Environmental Laboratories	NJ_PHEL	Lindsey Bodnar et al
USA/NJ-PHEL-V21007205/2021	EPI_ISL_3719047	2021-08-05	NJDOH, Public Health and Environmental Laboratories	NJ_PHEL	Lindsey Bodnar et al
USA/NJ-PHEL-V21007735/2021	EPI_ISL_3668041	2021-08-07	NJDOH, Public Health and Environmental Laboratories	NJ_PHEL	Lindsey Bodnar et al
USA/NJ-PHEL-V21008104/2021	EPI_ISL_3668049	2021-08-11	NJDOH, Public Health and Environmental Laboratories	NJ_PHEL	Lindsey Bodnar et al
USA/NJ-PHEL-V21008448/2021	EPI_ISL_3824554	2021-08-09	NJDOH, Public Health and Environmental Laboratories	NJ_PHEL	Lindsey Bodnar et al
USA/NJ-PHEL-V21008795/2021	EPI_ISL_3807130	2021-08-10	NJDOH, Public Health and Environmental Laboratories	NJ_PHEL	Lindsey Bodnar et al
USA/NJ-PHEL-V21009467/2021	EPI_ISL_3825011	2021-08-08	NJDOH, Public Health and Environmental Laboratories	NJ_PHEL	Lindsey Bodnar et al
USA/NJ-PHEL-V21009546/2021	EPI_ISL_3825013	2021-08-08	NJDOH, Public Health and Environmental Laboratories	NJ_PHEL	Lindsey Bodnar et al
USA/NJ-PHEL-V21011427/2021	EPI_ISL_3900722	2021-08-22	NJDOH, Public Health and Environmental Laboratories	NJ PHEL	Lindsey Bodnar et al
USA/NJ-PHEL-V21012003/2021	EPI_ISL_3900703	2021-08-21	NJDOH, Public Health and Environmental Laboratories	NJ PHEL	Lindsey Bodnar et al
USA/NJ-PHEL-V21012499/2021	EPI_ISL_4197176	2021-08-25	NJDOH, Public Health and Environmental Laboratories	New Jersey Public Health and Environmental Laboratories (NJ PHEL)	Lindsey Bodnar et al
USA/NJ-PHEL-V21013603/2021	EPI_ISL_4298267	2021-08-30	NJDOH, Public Health and Environmental Laboratories	NJ_PHEL	Lindsey Bodnar et al
USA/NJ-PHEL-V21014410/2021	EPI_ISL_4298276	2021-09-02	NJDOH, Public Health and Environmental Laboratories	NJ_PHEL	Lindsey Bodnar et al
USA/NJ-PHEL-V21014414/2021	EPI_ISL_4258575	2021-08-30	NJDOH, Public Health and Environmental Laboratories	NJ_PHEL	Lindsey Bodnar et al
USA/NJ-PHEL-V21014546/2021	EPI_ISL_4219504	2021-09-05	NJDOH, Public Health and Environmental Laboratories	NJ_PHEL	Lindsey Bodnar et al
USA/NJ-PHEL-V21014780/2021	EPI_ISL_4510483	2021-09-02	NJDOH, Public Health and Environmental Laboratories	NJ_PHEL	Lindsey Bodnar et al
USA/NJ-PHEL-V21014797/2021	EPI_ISL_4564643	2021-09-07	NJDOH, Public Health and Environmental Laboratories	NJ_PHEL	Lindsey Bodnar et al
USA/NJ-PHEL-V21014860/2021	EPI_ISL_4467175	2021-09-02	NJDOH, Public Health and Environmental Laboratories	NJ_PHEL	Lindsey Bodnar et al
USA/NJ-PHEL-V21014867/2021	EPI_ISL_4467179	2021-09-07	NJDOH, Public Health and Environmental Laboratories	NJ_PHEL	Lindsey Bodnar et al
USA/NJ-PHEL-V21014873/2021	EPI_ISL_4467183	2021-09-02	NJDOH, Public Health and Environmental Laboratories	NJ_PHEL	Lindsey Bodnar et al
USA/NJ-PHEL-V21014918/2021	EPI_ISL_4510492	2021-09-09	NJDOH, Public Health and Environmental Laboratories	NJ_PHEL	Lindsey Bodnar et al
USA/NJ-PHEL-V21015822/2021	EPI_ISL_4886869	2021-09-07	NJDOH, Public Health and Environmental Laboratories	NJ PHEL	Lindsey Bodnar et al
USA/NJ-PHEL-V21015951/2021	EPI_ISL_4887079	2021-09-11	NJDOH, Public Health and Environmental Laboratories	NJ PHEL	Lindsey Bodnar et al
USA/NJ-PHEL-V21015980/2021	EPI_ISL_4550334	2021-09-08	NJDOH, Public Health and Environmental Laboratories	NJDOH, Public Health and Environmental Laboratories	Ryan Pachucki et al
USA/NJ-PHEL-V21016263/2021	EPI_ISL_5260312	2021-09-10	NJDOH, Public Health and Environmental Laboratories	NJ_PHEL	Lindsey Bodnar et al
USA/NJ-PHEL-V21017165/2021	EPI_ISL_4849906	2021-09-17	NJDOH, Public Health and Environmental Laboratories	NJ_PHEL	Lindsey Bodnar et al
USA/NJ-PHEL-V21017235/2021	EPI_ISL_4849926	2021-09-14	NJDOH, Public Health and Environmental Laboratories	NJ_PHEL	Lindsey Bodnar et al
USA/NJ-PHEL-V21017236/2021	EPI_ISL_4849927	2021-09-16	NJDOH, Public Health and Environmental Laboratories	NJ_PHEL	Lindsey Bodnar et al
USA/NJ-PHEL-V21017254/2021	EPI_ISL_4849840	2021-09-17	NJDOH, Public Health and Environmental Laboratories	NJ_PHEL	Ryan Pachucki et al
USA/NJ-PHEL-V21017333/2021	EPI_ISL_4849845	2021-09-10	NJDOH, Public Health and Environmental Laboratories	NJ_PHEL	Ryan Pachucki et al
USA/NJ-PHEL-V21017538/2021	EPI_ISL_4849821	2021-09-15	NJDOH, Public Health and Environmental Laboratories	NJ_PHEL	Ryan Pachucki et al
USA/NJ-PHEL-V21017818/2021	EPI_ISL_4849860	2021-09-22	NJDOH, Public Health and Environmental Laboratories	NJ_PHEL	Ryan Pachucki et al
USA/NJ-PHEL-V21018009/2021	EPI_ISL_5157122	2021-09-20	NJDOH, Public Health and Environmental Laboratories	NJ_PHEL	Lindsey Bodnar et al
USA/NJ-PHEL-V21018018/2021	EPI_ISL_5157162	2021-09-20	NJDOH, Public Health and Environmental Laboratories	NJ_PHEL	Lindsey Bodnar et al
USA/NJ-PHEL-V21019241/2021	EPI_ISL_5010304	2021-09-21	NJDOH, Public Health and Environmental Laboratories	NJ Public Health Environmental and Agricultural Laboratories	Ryan Pachucki et al
USA/NJ-PHEL-V21019253/2021	EPI_ISL_5010310	2021-09-24	NJDOH, Public Health and Environmental Laboratories	NJ Public Health Environmental and Agricultural Laboratories	Ryan Pachucki et al
USA/NJ-PHEL-V21019261/2021	EPI_ISL_5010316	2021-09-29	NJDOH, Public Health and Environmental Laboratories	NJ Public Health Environmental and Agricultural Laboratories	Ryan Pachucki et al
USA/NJ-PHEL-V21020155/2021	EPI_ISL_5330341	2021-09-22	NJDOH, Public Health and Environmental Laboratories	NJ_PHEL	Lindsey Bodnar et al
USA/NJ-PHEL-V21020171/2021	EPI_ISL_5330348	2021-09-25	NJDOH, Public Health and Environmental Laboratories	NJ_PHEL	Lindsey Bodnar et al
USA/NJ-PHEL-V21020571/2021	EPI_ISL_5200446	2021-09-30	NJDOH, Public Health and Environmental Laboratories	NJ_PHEL	Ryan Pachucki et al
USA/NJ-PHEL-V21021012/2021	EPI_ISL_5322922	2021-10-02	NJDOH, Public Health and Environmental Laboratories	New Jersey Public Health and Environmental Laboratories	Ryan Pachucki et al
USA/NJ-PHEL-V21021288/2021	EPI_ISL_5322946	2021-10-04	NJDOH, Public Health and Environmental Laboratories	New Jersey Public Health and Environmental Laboratories	Ryan Pachucki et al
USA/NJ-PHEL-v21015105/2021	EPI_ISL_4564697	2021-09-07	NJDOH, Public Health and Environmental Laboratories	NJ_PHEL	Lindsey Bodnar et al
USA/NJ-PHEL-v21015154/2021	EPI_ISL_4564719	2021-09-06	NJDOH, Public Health and Environmental Laboratories	NJ_PHEL	Lindsey Bodnar et al
USA/NJ-VSP5562/2021	EPI_ISL_4498153	2021-08-09	Hospital of the University of Pennsylvania Molecular Pathology Lab	Bushman	John K. Everett et al
USA/NJ-VSP5694/2021	EPI_ISL_4498161	2021-08-17	Hospital of the University of Pennsylvania Molecular Pathology Lab	Bushman	John K. Everett et al
USA/NJ-VSP5997/2021	EPI_ISL_4498162	2021-09-01	Hospital of the University of Pennsylvania Molecular Pathology Lab	Bushman	John K. Everett et al
USA/NM-CDC-2-4653790/2021	EPI_ISL_3241985	2021-07-12	NM Dept. Health, Scientific Laboratory Division	Centers for Disease Control and Prevention Division of Viral Diseases, Pathogen Discovery	Mili Sheth et al
USA/NM-CDC-2-4751104/2021	EPI_ISL_4251874	2021-07-23	"NM Dept. Health, Scientific Laboratory Division "	Centers for Disease Control and Prevention Division of Viral Diseases, Pathogen Discovery	Mili Sheth et al
USA/NM-CDC-2-4813293/2021	EPI_ISL_3947243	2021-08-16	"NM Dept. Health, Scientific Laboratory Division "	Centers for Disease Control and Prevention Division of Viral Diseases, Pathogen Discovery	Mili Sheth et al
USA/NM-CDC-2-4886548/2021	EPI_ISL_4458039	2021-08-31	"NM Dept. Health, Scientific Laboratory Division "	Centers for Disease Control and Prevention Division of Viral Diseases, Pathogen Discovery	Dakota Howard et al
USA/NM-CDC-ASC210140464/2021	EPI_ISL_5002213	2021-09-09	Aegis Sciences Corporation	Centers for Disease Control and Prevention Division of Viral Diseases, Pathogen Discovery	Dakota Howard et al
USA/NM-CDC-ASC210141125/2021	EPI_ISL_4980001	2021-09-09	Aegis Sciences Corporation	Centers for Disease Control and Prevention Division of Viral Diseases, Pathogen Discovery	Dakota Howard et al
USA/NM-CDC-ASC210154710/2021	EPI_ISL_3220603	2021-06-29	Aegis Sciences Corporation	Centers for Disease Control and Prevention Division of Viral Diseases, Pathogen Discovery	Dakota Howard et al
USA/NM-CDC-ASC210174872/2021	EPI_ISL_4909526	2021-08-25	Aegis Sciences Corporation	Centers for Disease Control and Prevention Division of Viral Diseases, Pathogen Discovery	Dakota Howard et al
USA/NM-CDC-ASC210196560/2021	EPI_ISL_4922589	2021-08-22	Aegis Sciences Corporation	Centers for Disease Control and Prevention Division of Viral Diseases, Pathogen Discovery	Dakota Howard et al
USA/NM-CDC-ASC210208230/2021	EPI_ISL_3822881	2021-08-02	Aegis Sciences Corporation	Centers for Disease Control and Prevention Division of Viral Diseases, Pathogen Discovery	Dakota Howard et al
USA/NM-CDC-ASC210239911/2021	EPI_ISL_3858652	2021-08-09	Aegis Sciences Corporation	Centers for Disease Control and Prevention Division of Viral Diseases, Pathogen Discovery	Dakota Howard et al
USA/NM-CDC-ASC210277639/2021	EPI_ISL_4057008	2021-08-05	Aegis Sciences Corporation	Centers for Disease Control and Prevention Division of Viral Diseases, Pathogen Discovery	Dakota Howard et al
USA/NM-CDC-ASC210278731/2021	EPI_ISL_5005826	2021-09-15	Aegis Sciences Corporation	Centers for Disease Control and Prevention Division of Viral Diseases, Pathogen Discovery	Dakota Howard et al
USA/NM-CDC-ASC210406931/2021	EPI_ISL_5108154	2021-09-13	Aegis Sciences Corporation	Centers for Disease Control and Prevention Division of Viral Diseases, Pathogen Discovery	Dakota Howard et al
USA/NM-CDC-IBX060011150586/2021	EPI_ISL_4807859	2021-09-14	Infinity Biologix	Centers for Disease Control and Prevention Division of Viral Diseases, Pathogen Discovery	Dakota Howard et al
USA/NM-CDC-IBX112625246020/2021	EPI_ISL_4807838	2021-09-14	Infinity Biologix	Centers for Disease Control and Prevention Division of Viral Diseases, Pathogen Discovery	Dakota Howard et al
USA/NM-CDC-IBX115614018496/2021	EPI_ISL_5100588	2021-09-29	Infinity Biologix	Centers for Disease Control and Prevention Division of Viral Diseases, Pathogen Discovery	Dakota Howard et al
USA/NM-CDC-IBX174095375479/2021	EPI_ISL_4343462	2021-09-04	Infinity Biologix	Centers for Disease Control and Prevention Division of Viral Diseases, Pathogen Discovery	Dakota Howard et al
USA/NM-CDC-IBX358747228968/2021	EPI_ISL_4343666	2021-08-28	Infinity Biologix	Centers for Disease Control and Prevention Division of Viral Diseases, Pathogen Discovery	Dakota Howard et al
USA/NM-CDC-IBX382709552437/2021	EPI_ISL_4139985	2021-08-18	Infinity Biologix	Centers for Disease Control and Prevention Division of Viral Diseases, Pathogen Discovery	Dakota Howard et al
USA/NM-CDC-IBX395923813111/2021	EPI_ISL_4822122	2021-09-15	Infinity Biologix	Centers for Disease Control and Prevention Division of Viral Diseases, Pathogen Discovery	Dakota Howard et al
USA/NM-CDC-IBX509548533286/2021	EPI_ISL_5101521	2021-09-30	Infinity Biologix	Centers for Disease Control and Prevention Division of Viral Diseases, Pathogen Discovery	Dakota Howard et al
USA/NM-CDC-IBX588571255926/2021	EPI_ISL_5208158	2021-09-30	Infinity Biologix	Centers for Disease Control and Prevention Division of Viral Diseases, Pathogen Discovery	Dakota Howard et al
USA/NM-CDC-IBX620985880528/2021	EPI_ISL_4343698	2021-08-28	Infinity Biologix	Centers for Disease Control and Prevention Division of Viral Diseases, Pathogen Discovery	Dakota Howard et al
USA/NM-CDC-IBX729040639219/2021	EPI_ISL_4245764	2021-08-24	Infinity Biologix	Centers for Disease Control and Prevention Division of Viral Diseases, Pathogen Discovery	Dakota Howard et al
USA/NM-CDC-IBX739968260557/2021	EPI_ISL_4245933	2021-08-27	Infinity Biologix	Centers for Disease Control and Prevention Division of Viral Diseases, Pathogen Discovery	Dakota Howard et al
USA/NM-CDC-IBX775218827836/2021	EPI_ISL_4534044	2021-09-08	Infinity Biologix	Centers for Disease Control and Prevention Division of Viral Diseases, Pathogen Discovery	Dakota Howard et al
USA/NM-CDC-IBX867692857966/2021	EPI_ISL_4817153	2021-09-17	Infinity Biologix	Centers for Disease Control and Prevention Division of Viral Diseases, Pathogen Discovery	Dakota Howard et al
USA/NM-CDC-LC0128326/2021	EPI_ISL_4159869	2021-07-16	Laboratory Corporation of America	Centers for Disease Control and Prevention Division of Viral Diseases, Pathogen Discovery	Dakota Howard et al
USA/NM-CDC-LC0143964/2021	EPI_ISL_3517927	2021-07-17	Laboratory Corporation of America	Centers for Disease Control and Prevention Division of Viral Diseases, Pathogen Discovery	Dakota Howard et al
USA/NM-CDC-LC0143975/2021	EPI_ISL_3517964	2021-07-18	Laboratory Corporation of America	Centers for Disease Control and Prevention Division of Viral Diseases, Pathogen Discovery	Dakota Howard et al
USA/NM-CDC-LC0160005/2021	EPI_ISL_3607680	2021-08-01	Laboratory Corporation of America	Centers for Disease Control and Prevention Division of Viral Diseases, Pathogen Discovery	Dakota Howard et al
USA/NM-CDC-LC0203579/2021	EPI_ISL_4152917	2021-08-09	Laboratory Corporation of America	Centers for Disease Control and Prevention Division of Viral Diseases, Pathogen Discovery	Dakota Howard et al
USA/NM-CDC-LC0204642/2021	EPI_ISL_4153448	2021-08-15	Laboratory Corporation of America	Centers for Disease Control and Prevention Division of Viral Diseases, Pathogen Discovery	Dakota Howard et al
USA/NM-CDC-LC0210093/2021	EPI_ISL_4162725	2021-08-18	Laboratory Corporation of America	Centers for Disease Control and Prevention Division of Viral Diseases, Pathogen Discovery	Dakota Howard et al
USA/NM-CDC-LC0220216/2021	EPI_ISL_4241471	2021-08-16	Laboratory Corporation of America	Centers for Disease Control and Prevention Division of Viral Diseases, Pathogen Discovery	Dakota Howard et al
USA/NM-CDC-LC0221258/2021	EPI_ISL_4238474	2021-08-16	Laboratory Corporation of America	Centers for Disease Control and Prevention Division of Viral Diseases, Pathogen Discovery	Dakota Howard et al
USA/NM-CDC-LC0222399/2021	EPI_ISL_4240658	2021-08-12	Laboratory Corporation of America	Centers for Disease Control and Prevention Division of Viral Diseases, Pathogen Discovery	Dakota Howard et al
USA/NM-CDC-LC0250616/2021	EPI_ISL_4340780	2021-08-24	Laboratory Corporation of America	Centers for Disease Control and Prevention Division of Viral Diseases, Pathogen Discovery	Dakota Howard et al
USA/NM-CDC-LC0266014/2021	EPI_ISL_4476391	2021-08-25	Laboratory Corporation of America	Centers for Disease Control and Prevention Division of Viral Diseases, Pathogen Discovery	Dakota Howard et al
USA/NM-CDC-LC0275801/2021	EPI_ISL_4809374	2021-08-31	Laboratory Corporation of America	Centers for Disease Control and Prevention Division of Viral Diseases, Pathogen Discovery	Dakota Howard et al
USA/NM-CDC-LC0298587/2021	EPI_ISL_5086360	2021-09-16	Laboratory Corporation of America	Centers for Disease Control and Prevention Division of Viral Diseases, Pathogen Discovery	Dakota Howard et al
USA/NM-CDC-LC0302788/2021	EPI_ISL_5164527	2021-09-17	Laboratory Corporation of America	Centers for Disease Control and Prevention Division of Viral Diseases, Pathogen Discovery	Dakota Howard et al
USA/NM-CDC-LC0302789/2021	EPI_ISL_5164633	2021-09-17	Laboratory Corporation of America	Centers for Disease Control and Prevention Division of Viral Diseases, Pathogen Discovery	Dakota Howard et al
USA/NM-CDC-LC0308834/2021	EPI_ISL_5167284	2021-09-23	Laboratory Corporation of America	Centers for Disease Control and Prevention Division of Viral Diseases, Pathogen Discovery	Dakota Howard et al
USA/NM-CDC-LC0311336/2021	EPI_ISL_5165215	2021-09-19	Laboratory Corporation of America	Centers for Disease Control and Prevention Division of Viral Diseases, Pathogen Discovery	Dakota Howard et al
USA/NM-CDC-LC0313965/2021	EPI_ISL_5164632	2021-09-17	Laboratory Corporation of America	Centers for Disease Control and Prevention Division of Viral Diseases, Pathogen Discovery	Dakota Howard et al
USA/NM-CDC-LC0317286/2021	EPI_ISL_5263791	2021-09-25	Laboratory Corporation of America	Centers for Disease Control and Prevention Division of Viral Diseases, Pathogen Discovery	Dakota Howard et al
USA/NM-CDC-LC0317628/2021	EPI_ISL_5264114	2021-09-28	Laboratory Corporation of America	Centers for Disease Control and Prevention Division of Viral Diseases, Pathogen Discovery	Dakota Howard et al
USA/NM-CDC-QDX26487531/2021	EPI_ISL_4373537	2021-07-01	Quest Diagnostics Incorporated	Centers for Disease Control and Prevention Division of Viral Diseases, Pathogen Discovery	Dakota Howard et al
USA/NM-CDC-QDX26487534/2021	EPI_ISL_3114031	2021-07-03	Quest Diagnostics Incorporated	Centers for Disease Control and Prevention Division of Viral Diseases, Pathogen Discovery	Dakota Howard et al
USA/NM-CDC-QDX27830289/2021	EPI_ISL_4033511	2021-08-13	Quest Diagnostics Incorporated	Centers for Disease Control and Prevention Division of Viral Diseases, Pathogen Discovery	Dakota Howard et al
USA/NM-CDC-QDX28131223/2021	EPI_ISL_4161738	2021-08-23	Quest Diagnostics Incorporated	Centers for Disease Control and Prevention Division of Viral Diseases, Pathogen Discovery	Dakota Howard et al
USA/NM-CDC-QDX28380863/2021	EPI_ISL_4465667	2021-08-30	Quest Diagnostics Incorporated	Centers for Disease Control and Prevention Division of Viral Diseases, Pathogen Discovery	Dakota Howard et al
USA/NM-CDC-QDX28380929/2021	EPI_ISL_4466598	2021-08-31	Quest Diagnostics Incorporated	Centers for Disease Control and Prevention Division of Viral Diseases, Pathogen Discovery	Dakota Howard et al
USA/NM-CDC-QDX28549374/2021	EPI_ISL_4458569	2021-09-06	Quest Diagnostics Incorporated	Centers for Disease Control and Prevention Division of Viral Diseases, Pathogen Discovery	Dakota Howard et al
USA/NM-CDC-QDX28888678/2021	EPI_ISL_5069067	2021-09-18	Quest Diagnostics Incorporated	Centers for Disease Control and Prevention Division of Viral Diseases, Pathogen Discovery	Dakota Howard et al
USA/NM-CDC-QDX29010767/2021	EPI_ISL_5069404	2021-09-19	Quest Diagnostics Incorporated	Centers for Disease Control and Prevention Division of Viral Diseases, Pathogen Discovery	Dakota Howard et al
USA/NM-CDC-QDX29041224/2021	EPI_ISL_5081442	2021-09-20	Quest Diagnostics Incorporated	Centers for Disease Control and Prevention Division of Viral Diseases, Pathogen Discovery	Dakota Howard et al
USA/NM-CDC-QDX29041229/2021	EPI_ISL_5081337	2021-09-19	Quest Diagnostics Incorporated	Centers for Disease Control and Prevention Division of Viral Diseases, Pathogen Discovery	Dakota Howard et al
USA/NM-CDC-QDX29041231/2021	EPI_ISL_5081479	2021-09-20	Quest Diagnostics Incorporated	Centers for Disease Control and Prevention Division of Viral Diseases, Pathogen Discovery	Dakota Howard et al
USA/NM-CDC-QDX29167981/2021	EPI_ISL_5093709	2021-09-24	Quest Diagnostics Incorporated	Centers for Disease Control and Prevention Division of Viral Diseases, Pathogen Discovery	Dakota Howard et al
USA/NM-NMDOH-2021134629/2021	EPI_ISL_3045102	2021-07-06	New Mexico Department of Health Scientific Laboratory	New Mexico Department of Health Scientific Laboratory	Ellie Johnson et al
USA/NM-NMDOH-2021134930/2021	EPI_ISL_3086168	2021-07-12	New Mexico Department of Health Scientific Laboratory	New Mexico Department of Health Scientific Laboratory	Ellie Johnson et al
USA/NM-NMDOH-2021135829/2021	EPI_ISL_3127157	2021-06-28	New Mexico Department of Health Scientific Laboratory	New Mexico Department of Health Scientific Laboratory	Ellie Johnson et al
USA/NM-NMDOH-2021135848/2021	EPI_ISL_3229262	2021-07-09	New Mexico Department of Health Scientific Laboratory	New Mexico Department of Health Scientific Laboratory	Ellie Johnson et al
USA/NM-NMDOH-2021136030/2021	EPI_ISL_3229282	2021-07-06	Curative Labs	New Mexico Department of Health Scientific Laboratory	Ellie Johnson et al
USA/NM-NMDOH-2021137875/2021	EPI_ISL_3229309	2021-07-14	New Mexico Department of Health Scientific Laboratory	New Mexico Department of Health Scientific Laboratory	Ellie Johnson et al
USA/NM-NMDOH-2021138240/2021	EPI_ISL_3229375	2021-07-20	New Mexico Department of Health Scientific Laboratory	New Mexico Department of Health Scientific Laboratory	Ellie Johnson et al
USA/NM-NMDOH-2021138241/2021	EPI_ISL_3229378	2021-07-20	New Mexico Department of Health Scientific Laboratory	New Mexico Department of Health Scientific Laboratory	Ellie Johnson et al
USA/NM-NMDOH-2021138243/2021	EPI_ISL_3229383	2021-07-19	New Mexico Department of Health Scientific Laboratory	New Mexico Department of Health Scientific Laboratory	Ellie Johnson et al
USA/NM-NMDOH-2021139257/2021	EPI_ISL_3329294	2021-07-20	New Mexico Department of Health Scientific Laboratory	New Mexico Department of Health Scientific Laboratory	Ellie Johnson et al
USA/NM-NMDOH-2021140105/2021	EPI_ISL_3475476	2021-07-26	New Mexico Department of Health Scientific Laboratory	New Mexico Department of Health Scientific Laboratory	Ellie Johnson et al
USA/NM-NMDOH-2021143153/2021	EPI_ISL_3643140	2021-07-26	TriCore Reference Laboratory Inc.	New Mexico Department of Health Scientific Laboratory	Ellie Johnson et al
USA/NM-NMDOH-2021143400/2021	EPI_ISL_3643175	2021-08-04	New Mexico Department of Health Scientific Laboratory	New Mexico Department of Health Scientific Laboratory	Ellie Johnson et al
USA/NM-NMDOH-2021143442/2021	EPI_ISL_3643176	2021-08-04	New Mexico Department of Health Scientific Laboratory	New Mexico Department of Health Scientific Laboratory	Ellie Johnson et al
USA/NM-NMDOH-2021144330/2021	EPI_ISL_3647953	2021-07-29	TriCore Reference Laboratory Inc.	New Mexico Department of Health Scientific Laboratory	Ellie Johnson et al
USA/NM-NMDOH-2021144877/2021	EPI_ISL_3812658	2021-08-08	New Mexico Department of Health Scientific Laboratory	New Mexico Department of Health Scientific Laboratory	Ellie Johnson et al
USA/NM-NMDOH-2021145101/2021	EPI_ISL_3812659	2021-08-09	New Mexico Department of Health Scientific Laboratory	New Mexico Department of Health Scientific Laboratory	Ellie Johnson et al
USA/NM-NMDOH-2021145455/2021	EPI_ISL_3648065	2021-08-09	New Mexico Department of Health Scientific Laboratory	New Mexico Department of Health Scientific Laboratory	Ellie Johnson et al
USA/NM-NMDOH-2021147146/2021	EPI_ISL_3812711	2021-08-11	New Mexico Department of Health Scientific Laboratory	New Mexico Department of Health Scientific Laboratory	Ellie Johnson et al
USA/NM-NMDOH-2021147193/2021	EPI_ISL_3812794	2021-08-07	TriCore Reference Laboratory Inc.	New Mexico Department of Health Scientific Laboratory	Ellie Johnson et al
USA/NM-NMDOH-2021147443/2021	EPI_ISL_3812719	2021-08-11	New Mexico Department of Health Scientific Laboratory	New Mexico Department of Health Scientific Laboratory	Ellie Johnson et al
USA/NM-NMDOH-2021149957/2021	EPI_ISL_3819061	2021-08-13	New Mexico Department of Health Scientific Laboratory	New Mexico Department of Health Scientific Laboratory	Ellie Johnson et al
USA/NM-NMDOH-2021150854/2021	EPI_ISL_3999422	2021-08-16	New Mexico Department of Health Scientific Laboratory	New Mexico Department of Health Scientific Laboratory	Ellie Johnson et al
USA/NM-NMDOH-2021151075/2021	EPI_ISL_3819146	2021-08-09	New Mexico Department of Health Scientific Laboratory	New Mexico Department of Health Scientific Laboratory	Ellie Johnson et al
USA/NM-NMDOH-2021151421/2021	EPI_ISL_3999432	2021-08-16	New Mexico Department of Health Scientific Laboratory	New Mexico Department of Health Scientific Laboratory	Ellie Johnson et al
USA/NM-NMDOH-2021151756/2021	EPI_ISL_3999442	2021-08-17	New Mexico Department of Health Scientific Laboratory	New Mexico Department of Health Scientific Laboratory	Ellie Johnson et al
USA/NM-NMDOH-2021152079/2021	EPI_ISL_3999459	2021-08-16	New Mexico Department of Health Scientific Laboratory	New Mexico Department of Health Scientific Laboratory	Ellie Johnson et al
USA/NM-NMDOH-2021152304/2021	EPI_ISL_3999478	2021-08-18	New Mexico Department of Health Scientific Laboratory	New Mexico Department of Health Scientific Laboratory	Ellie Johnson et al
USA/NM-NMDOH-2021154084/2021	EPI_ISL_4219351	2021-08-19	New Mexico Department of Health Scientific Laboratory	New Mexico Department of Health Scientific Laboratory	Ellie Johnson et al
USA/NM-NMDOH-2021154299/2021	EPI_ISL_4219363	2021-08-19	New Mexico Department of Health Scientific Laboratory	New Mexico Department of Health Scientific Laboratory	Ellie Johnson et al
USA/NM-NMDOH-2021155102/2021	EPI_ISL_4219392	2021-08-23	New Mexico Department of Health Scientific Laboratory	New Mexico Department of Health Scientific Laboratory	Ellie Johnson et al
USA/NM-NMDOH-2021155720/2021	EPI_ISL_4219407	2021-08-23	New Mexico Department of Health Scientific Laboratory	New Mexico Department of Health Scientific Laboratory	Ellie Johnson et al
USA/NM-NMDOH-2021156039/2021	EPI_ISL_4219427	2021-08-11	New Mexico Department of Health Scientific Laboratory	New Mexico Department of Health Scientific Laboratory	Ellie Johnson et al
USA/NM-NMDOH-2021156061/2021	EPI_ISL_4219445	2021-08-18	New Mexico Department of Health Scientific Laboratory	New Mexico Department of Health Scientific Laboratory	Ellie Johnson et al
USA/NM-NMDOH-2021159979/2021	EPI_ISL_4392395	2021-08-26	New Mexico Department of Health Scientific Laboratory	New Mexico Department of Health Scientific Laboratory	Ellie Johnson et al
USA/NM-NMDOH-2021161224/2021	EPI_ISL_4392404	2021-08-30	New Mexico Department of Health Scientific Laboratory	New Mexico Department of Health Scientific Laboratory	Ellie Johnson et al
USA/NM-NMDOH-2021162121/2021	EPI_ISL_4392432	2021-08-27	New Mexico Department of Health Scientific Laboratory	New Mexico Department of Health Scientific Laboratory	Ellie Johnson et al
USA/NM-NMDOH-2021162630/2021	EPI_ISL_4392445	2021-08-31	New Mexico Department of Health Scientific Laboratory	New Mexico Department of Health Scientific Laboratory	Ellie Johnson et al
USA/NM-NMDOH-2021163151/2021	EPI_ISL_4392472	2021-08-16	TriCore Reference Laboratory Inc.	New Mexico Department of Health Scientific Laboratory	Ellie Johnson et al
USA/NM-NMDOH-2021163203/2021	EPI_ISL_4392493	2021-08-20	TriCore Reference Laboratory Inc.	New Mexico Department of Health Scientific Laboratory	Ellie Johnson et al
USA/NM-NMDOH-2021163352/2021	EPI_ISL_4392501	2021-08-28	TriCore Reference Laboratory Inc.	New Mexico Department of Health Scientific Laboratory	Ellie Johnson et al
USA/NM-NMDOH-2021163745/2021	EPI_ISL_4467376	2021-09-01	New Mexico Department of Health Scientific Laboratory	New Mexico Department of Health Scientific Laboratory	Ellie Johnson et al
USA/NM-NMDOH-2021163929/2021	EPI_ISL_4467380	2021-09-01	New Mexico Department of Health Scientific Laboratory	New Mexico Department of Health Scientific Laboratory	Ellie Johnson et al
USA/NM-NMDOH-2021164719/2021	EPI_ISL_4467399	2021-08-18	TriCore Reference Laboratory Inc.	New Mexico Department of Health Scientific Laboratory	Ellie Johnson et al
USA/NM-NMDOH-2021164722/2021	EPI_ISL_4467402	2021-08-29	TriCore Reference Laboratory Inc.	New Mexico Department of Health Scientific Laboratory	Ellie Johnson et al
USA/NM-NMDOH-2021167662/2021	EPI_ISL_4634375	2021-09-07	New Mexico Department of Health Scientific Laboratory	New Mexico Department of Health Scientific Laboratory	Ellie Johnson et al
USA/NM-NMDOH-2021168303/2021	EPI_ISL_4634393	2021-09-08	New Mexico Department of Health Scientific Laboratory	New Mexico Department of Health Scientific Laboratory	Ellie Johnson et al
USA/NM-NMDOH-2021171025/2021	EPI_ISL_4634478	2021-09-09	New Mexico Department of Health Scientific Laboratory	New Mexico Department of Health Scientific Laboratory	Ellie Johnson et al
USA/NM-NMDOH-2021171448/2021	EPI_ISL_4467431	2021-09-08	New Mexico Department of Health Scientific Laboratory	New Mexico Department of Health Scientific Laboratory	Ellie Johnson et al
USA/NM-NMDOH-2021171897/2021	EPI_ISL_4467453	2021-09-09	New Mexico Department of Health Scientific Laboratory	New Mexico Department of Health Scientific Laboratory	Ellie Johnson et al
USA/NM-NMDOH-2021173315/2021	EPI_ISL_5094329	2021-09-11	TriCore Reference Laboratory Inc.	New Mexico Department of Health Scientific Laboratory	Ellie Johnson et al
USA/NM-NMDOH-2021178855/2021	EPI_ISL_5094444	2021-09-20	New Mexico Department of Health Scientific Laboratory	New Mexico Department of Health Scientific Laboratory	Ellie Johnson et al
USA/NM-UNM-NM2021143176/2021	EPI_ISL_3644280	2021-07-25	New Mexico Department of Health Scientific Laboratory	Center for Global Health, University of New Mexico Health Sciences Center	Daryl Domman et al
USA/NM-UNM-NM2021155499/2021	EPI_ISL_4554281	2021-08-23	New Mexico Department of Health Scientific Laboratory	Center for Global Health, University of New Mexico Health Sciences Center	Daryl Domman et al
USA/NM-UNM-NM2021156960/2021	EPI_ISL_4746095	2021-08-16	New Mexico Department of Health Scientific Laboratory	Center for Global Health, University of New Mexico Health Sciences Center	Daryl Domman et al
USA/NM-UNM-NM2021157331/2021	EPI_ISL_4746134	2021-08-23	New Mexico Department of Health Scientific Laboratory	Center for Global Health, University of New Mexico Health Sciences Center	Daryl Domman et al
USA/NM-UNM-NM2021157516/2021	EPI_ISL_4554270	2021-08-20	New Mexico Department of Health Scientific Laboratory	Center for Global Health, University of New Mexico Health Sciences Center	Daryl Domman et al
USA/NM-UNM-NM2021157710/2021	EPI_ISL_4554299	2021-08-24	New Mexico Department of Health Scientific Laboratory	Center for Global Health, University of New Mexico Health Sciences Center	Daryl Domman et al
USA/NM-UNM-NM2021158170/2021	EPI_ISL_4743821	2021-08-25	New Mexico Department of Health Scientific Laboratory	Center for Global Health, University of New Mexico Health Sciences Center	Daryl Domman et al
USA/NM-UNM-NM2021158205/2021	EPI_ISL_4554329	2021-08-14	New Mexico Department of Health Scientific Laboratory	Center for Global Health, University of New Mexico Health Sciences Center	Daryl Domman et al
USA/NM-UNM-NM2021158210/2021	EPI_ISL_4554337	2021-08-24	New Mexico Department of Health Scientific Laboratory	Center for Global Health, University of New Mexico Health Sciences Center	Daryl Domman et al
USA/NM-UNM-NM2021158489/2021	EPI_ISL_4746147	2021-08-23	New Mexico Department of Health Scientific Laboratory	Center for Global Health, University of New Mexico Health Sciences Center	Daryl Domman et al
USA/NM-UNM-NM2021162206/2021	EPI_ISL_4743863	2021-08-23	New Mexico Department of Health Scientific Laboratory	Center for Global Health, University of New Mexico Health Sciences Center	Daryl Domman et al
USA/NM-UNM-NM2021162210/2021	EPI_ISL_4743865	2021-08-24	New Mexico Department of Health Scientific Laboratory	Center for Global Health, University of New Mexico Health Sciences Center	Daryl Domman et al
USA/NM-UNM-NM2021163176/2021	EPI_ISL_4746029	2021-08-15	New Mexico Department of Health Scientific Laboratory	Center for Global Health, University of New Mexico Health Sciences Center	Daryl Domman et al
USA/NM-UNM-NM2021165424/2021	EPI_ISL_4746184	2021-09-02	New Mexico Department of Health Scientific Laboratory	Center for Global Health, University of New Mexico Health Sciences Center	Daryl Domman et al
USA/NM-UNM-NM2021166050/2021	EPI_ISL_4746091	2021-09-03	New Mexico Department of Health Scientific Laboratory	Center for Global Health, University of New Mexico Health Sciences Center	Daryl Domman et al
USA/NM-UNM-NM2021166469/2021	EPI_ISL_4746208	2021-09-03	New Mexico Department of Health Scientific Laboratory	Center for Global Health, University of New Mexico Health Sciences Center	Daryl Domman et al
USA/NM-UNM-NMDOH-2021142242/2021	EPI_ISL_3548455	2021-07-29	New Mexico Department of Health Scientific Laboratory	Center for Global Health, University of New Mexico Health Sciences Center	Daryl Domman et al
USA/NM-UNM-TC240892/2021	EPI_ISL_2562787	2021-05-11	TriCore Reference Laboratories	Center for Global Health, University of New Mexico Health Sciences Center	Daryl Domman et al
USA/NM-UNM-TC241645/2021	EPI_ISL_3151242	2021-06-14	TriCore Reference Laboratories	Center for Global Health, University of New Mexico Health Sciences Center	Daryl Domman et al
USA/NM-UNM-TC243330/2021	EPI_ISL_3905800	2021-07-30	TriCore Reference Laboratories	Center for Global Health, University of New Mexico Health Sciences Center	Daryl Domman et al
USA/NM-UNM-TC243353/2021	EPI_ISL_3905770	2021-07-29	TriCore Reference Laboratories	Center for Global Health, University of New Mexico Health Sciences Center	Daryl Domman et al
USA/NM-UNM-TC243375/2021	EPI_ISL_3905759	2021-07-29	TriCore Reference Laboratories	Center for Global Health, University of New Mexico Health Sciences Center	Daryl Domman et al
USA/NM-UNM-TC243391/2021	EPI_ISL_4578771	2021-07-29	TriCore Reference Laboratories	Center for Global Health, University of New Mexico Health Sciences Center	Daryl Domman et al
USA/NM-UNM-TC243658/2021	EPI_ISL_4578823	2021-08-10	TriCore Reference Laboratories	Center for Global Health, University of New Mexico Health Sciences Center	Daryl Domman et al
USA/NM-UNM-TC243680/2021	EPI_ISL_4578845	2021-08-03	TriCore Reference Laboratories	Center for Global Health, University of New Mexico Health Sciences Center	Daryl Domman et al
USA/NM-UNM-TC243687/2021	EPI_ISL_4578852	2021-08-05	TriCore Reference Laboratories	Center for Global Health, University of New Mexico Health Sciences Center	Daryl Domman et al
USA/NM-UNM-TC243697/2021	EPI_ISL_4746225	2021-08-02	TriCore Reference Laboratories	Center for Global Health, University of New Mexico Health Sciences Center	Daryl Domman et al
USA/NM-USAFSAM-S4950/2021	EPI_ISL_4078947	2021-08-02	US Air Force School of Aerospace Medicine	US Air Force School of Aerospace Medicine	Anthony Fries et al
USA/NV-CDC-2-4782442/2021	EPI_ISL_3812536	2021-08-03	NV-Southern Nevada Public Health Laboratory	Centers for Disease Control and Prevention Division of Viral Diseases, Pathogen Discovery	Mili Sheth et al
USA/NV-CDC-ASC210104527/2021	EPI_ISL_4375656	2021-09-02	Aegis Sciences Corporation	Centers for Disease Control and Prevention Division of Viral Diseases, Pathogen Discovery	Dakota Howard et al
USA/NV-CDC-ASC210113732/2021	EPI_ISL_3220167	2021-07-11	Aegis Sciences Corporation	Centers for Disease Control and Prevention Division of Viral Diseases, Pathogen Discovery	Dakota Howard et al
USA/NV-CDC-ASC210114940/2021	EPI_ISL_3430267	2021-07-14	Aegis Sciences Corporation	Centers for Disease Control and Prevention Division of Viral Diseases, Pathogen Discovery	Dakota Howard et al
USA/NV-CDC-ASC210120326/2021	EPI_ISL_4399314	2021-08-19	Aegis Sciences Corporation	Centers for Disease Control and Prevention Division of Viral Diseases, Pathogen Discovery	Dakota Howard et al
USA/NV-CDC-ASC210160860/2021	EPI_ISL_3324817	2021-07-20	Aegis Sciences Corporation	Centers for Disease Control and Prevention Division of Viral Diseases, Pathogen Discovery	Dakota Howard et al
USA/NV-CDC-ASC210161021/2021	EPI_ISL_3324648	2021-07-19	Aegis Sciences Corporation	Centers for Disease Control and Prevention Division of Viral Diseases, Pathogen Discovery	Dakota Howard et al
USA/NV-CDC-ASC210192404/2021	EPI_ISL_4142690	2021-08-13	Aegis Sciences Corporation	Centers for Disease Control and Prevention Division of Viral Diseases, Pathogen Discovery	Dakota Howard et al
USA/NV-CDC-ASC210208191/2021	EPI_ISL_3822850	2021-08-01	Aegis Sciences Corporation	Centers for Disease Control and Prevention Division of Viral Diseases, Pathogen Discovery	Dakota Howard et al
USA/NV-CDC-ASC210244107/2021	EPI_ISL_3818200	2021-07-24	Aegis Sciences Corporation	Centers for Disease Control and Prevention Division of Viral Diseases, Pathogen Discovery	Dakota Howard et al
USA/NV-CDC-ASC210270969/2021	EPI_ISL_4059323	2021-08-03	Aegis Sciences Corporation	Centers for Disease Control and Prevention Division of Viral Diseases, Pathogen Discovery	Dakota Howard et al
USA/NV-CDC-FG-101197/2021	EPI_ISL_4022847	2021-08-25	Fulgent Genetics	Centers for Disease Control and Prevention Division of Viral Diseases, Pathogen Discovery	Dakota Howard et al
USA/NV-CDC-FG-101543/2021	EPI_ISL_4022842	2021-08-25	Fulgent Genetics	Centers for Disease Control and Prevention Division of Viral Diseases, Pathogen Discovery	Dakota Howard et al
USA/NV-CDC-FG-109920/2021	EPI_ISL_4182669	2021-08-31	Fulgent Genetics	Centers for Disease Control and Prevention Division of Viral Diseases, Pathogen Discovery	Dakota Howard et al
USA/NV-CDC-FG-109926/2021	EPI_ISL_4182701	2021-08-31	Fulgent Genetics	Centers for Disease Control and Prevention Division of Viral Diseases, Pathogen Discovery	Dakota Howard et al
USA/NV-CDC-FG-114945/2021	EPI_ISL_4245155	2021-09-06	Fulgent Genetics	Centers for Disease Control and Prevention Division of Viral Diseases, Pathogen Discovery	Dakota Howard et al
USA/NV-CDC-FG-125232/2021	EPI_ISL_4457418	2021-09-08	Fulgent Genetics	Centers for Disease Control and Prevention Division of Viral Diseases, Pathogen Discovery	Dakota Howard et al
USA/NV-CDC-FG-126337/2021	EPI_ISL_4534744	2021-09-12	Fulgent Genetics	Centers for Disease Control and Prevention Division of Viral Diseases, Pathogen Discovery	Dakota Howard et al
USA/NV-CDC-FG-128203/2021	EPI_ISL_4567213	2021-09-15	Fulgent Genetics	Centers for Disease Control and Prevention Division of Viral Diseases, Pathogen Discovery	Dakota Howard et al
USA/NV-CDC-FG-128282/2021	EPI_ISL_4566652	2021-09-13	Fulgent Genetics	Centers for Disease Control and Prevention Division of Viral Diseases, Pathogen Discovery	Dakota Howard et al
USA/NV-CDC-FG-128582/2021	EPI_ISL_5234763	2021-09-15	Fulgent Genetics	Centers for Disease Control and Prevention Division of Viral Diseases, Pathogen Discovery	Dakota Howard et al
USA/NV-CDC-FG-130181/2021	EPI_ISL_4568120	2021-09-17	Fulgent Genetics	Centers for Disease Control and Prevention Division of Viral Diseases, Pathogen Discovery	Dakota Howard et al
USA/NV-CDC-FG-130628/2021	EPI_ISL_5234623	2021-09-16	Fulgent Genetics	Centers for Disease Control and Prevention Division of Viral Diseases, Pathogen Discovery	Dakota Howard et al
USA/NV-CDC-FG-131371/2021	EPI_ISL_4566059	2021-09-20	Fulgent Genetics	Centers for Disease Control and Prevention Division of Viral Diseases, Pathogen Discovery	Dakota Howard et al
USA/NV-CDC-FG-132037/2021	EPI_ISL_4637308	2021-09-18	Fulgent Genetics	Centers for Disease Control and Prevention Division of Viral Diseases, Pathogen Discovery	Dakota Howard et al
USA/NV-CDC-FG-132240/2021	EPI_ISL_5234928	2021-09-19	Fulgent Genetics	Centers for Disease Control and Prevention Division of Viral Diseases, Pathogen Discovery	Dakota Howard et al
USA/NV-CDC-FG-132916/2021	EPI_ISL_4637509	2021-09-21	Fulgent Genetics	Centers for Disease Control and Prevention Division of Viral Diseases, Pathogen Discovery	Dakota Howard et al
USA/NV-CDC-FG-135753/2021	EPI_ISL_4827134	2021-09-24	Fulgent Genetics	Centers for Disease Control and Prevention Division of Viral Diseases, Pathogen Discovery	Dakota Howard et al
USA/NV-CDC-FG-137716/2021	EPI_ISL_4901895	2021-09-25	Fulgent Genetics	Centers for Disease Control and Prevention Division of Viral Diseases, Pathogen Discovery	Dakota Howard et al
USA/NV-CDC-FG-141805/2021	EPI_ISL_5091220	2021-09-28	Fulgent Genetics	Centers for Disease Control and Prevention Division of Viral Diseases, Pathogen Discovery	Dakota Howard et al
USA/NV-CDC-FG-142286/2021	EPI_ISL_5237950	2021-09-30	Fulgent Genetics	Centers for Disease Control and Prevention Division of Viral Diseases, Pathogen Discovery	Dakota Howard et al
USA/NV-CDC-FG-144289/2021	EPI_ISL_5059755	2021-10-05	Fulgent Genetics	Centers for Disease Control and Prevention Division of Viral Diseases, Pathogen Discovery	Dakota Howard et al
USA/NV-CDC-FG-144712/2021	EPI_ISL_5125926	2021-10-04	Fulgent Genetics	Centers for Disease Control and Prevention Division of Viral Diseases, Pathogen Discovery	Dakota Howard et al
USA/NV-CDC-LC0072961/2021	EPI_ISL_4376598	2021-06-09	Laboratory Corporation of America	Centers for Disease Control and Prevention Division of Viral Diseases, Pathogen Discovery	Dakota Howard et al
USA/NV-CDC-LC0083283/2021	EPI_ISL_2926679	2021-06-22	Laboratory Corporation of America	Centers for Disease Control and Prevention Division of Viral Diseases, Pathogen Discovery	Dakota Howard et al
USA/NV-CDC-LC0083395/2021	EPI_ISL_2926727	2021-06-23	Laboratory Corporation of America	Centers for Disease Control and Prevention Division of Viral Diseases, Pathogen Discovery	Dakota Howard et al
USA/NV-CDC-LC0083435/2021	EPI_ISL_2926722	2021-06-23	Laboratory Corporation of America	Centers for Disease Control and Prevention Division of Viral Diseases, Pathogen Discovery	Dakota Howard et al
USA/NV-CDC-LC0083574/2021	EPI_ISL_2926799	2021-06-23	Laboratory Corporation of America	Centers for Disease Control and Prevention Division of Viral Diseases, Pathogen Discovery	Dakota Howard et al
USA/NV-CDC-LC0085966/2021	EPI_ISL_2927035	2021-06-26	Laboratory Corporation of America	Centers for Disease Control and Prevention Division of Viral Diseases, Pathogen Discovery	Dakota Howard et al
USA/NV-CDC-LC0085971/2021	EPI_ISL_2927071	2021-06-27	Laboratory Corporation of America	Centers for Disease Control and Prevention Division of Viral Diseases, Pathogen Discovery	Dakota Howard et al
USA/NV-CDC-LC0085976/2021	EPI_ISL_2927080	2021-06-27	Laboratory Corporation of America	Centers for Disease Control and Prevention Division of Viral Diseases, Pathogen Discovery	Dakota Howard et al
USA/NV-CDC-LC0085977/2021	EPI_ISL_2927079	2021-06-26	Laboratory Corporation of America	Centers for Disease Control and Prevention Division of Viral Diseases, Pathogen Discovery	Dakota Howard et al
USA/NV-CDC-LC0091632/2021	EPI_ISL_3017748	2021-06-29	Laboratory Corporation of America	Centers for Disease Control and Prevention Division of Viral Diseases, Pathogen Discovery	Dakota Howard et al
USA/NV-CDC-LC0091655/2021	EPI_ISL_3017760	2021-06-29	Laboratory Corporation of America	Centers for Disease Control and Prevention Division of Viral Diseases, Pathogen Discovery	Dakota Howard et al
USA/NV-CDC-LC0092353/2021	EPI_ISL_3018014	2021-06-30	Laboratory Corporation of America	Centers for Disease Control and Prevention Division of Viral Diseases, Pathogen Discovery	Dakota Howard et al
USA/NV-CDC-LC0096842/2021	EPI_ISL_3113173	2021-07-05	Laboratory Corporation of America	Centers for Disease Control and Prevention Division of Viral Diseases, Pathogen Discovery	Dakota Howard et al
USA/NV-CDC-LC0096960/2021	EPI_ISL_3113277	2021-07-05	Laboratory Corporation of America	Centers for Disease Control and Prevention Division of Viral Diseases, Pathogen Discovery	Dakota Howard et al
USA/NV-CDC-LC0096969/2021	EPI_ISL_4378381	2021-07-05	Laboratory Corporation of America	Centers for Disease Control and Prevention Division of Viral Diseases, Pathogen Discovery	Dakota Howard et al
USA/NV-CDC-LC0102392/2021	EPI_ISL_3326799	2021-07-11	Laboratory Corporation of America	Centers for Disease Control and Prevention Division of Viral Diseases, Pathogen Discovery	Dakota Howard et al
USA/NV-CDC-LC0105545/2021	EPI_ISL_3327295	2021-07-12	Laboratory Corporation of America	Centers for Disease Control and Prevention Division of Viral Diseases, Pathogen Discovery	Dakota Howard et al
USA/NV-CDC-LC0105757/2021	EPI_ISL_3327304	2021-07-13	Laboratory Corporation of America	Centers for Disease Control and Prevention Division of Viral Diseases, Pathogen Discovery	Dakota Howard et al
USA/NV-CDC-LC0126070/2021	EPI_ISL_4158826	2021-07-14	Laboratory Corporation of America	Centers for Disease Control and Prevention Division of Viral Diseases, Pathogen Discovery	Dakota Howard et al
USA/NV-CDC-LC0126121/2021	EPI_ISL_4158985	2021-07-14	Laboratory Corporation of America	Centers for Disease Control and Prevention Division of Viral Diseases, Pathogen Discovery	Dakota Howard et al
USA/NV-CDC-LC0126393/2021	EPI_ISL_4159105	2021-07-14	Laboratory Corporation of America	Centers for Disease Control and Prevention Division of Viral Diseases, Pathogen Discovery	Dakota Howard et al
USA/NV-CDC-LC0127750/2021	EPI_ISL_4159741	2021-07-14	Laboratory Corporation of America	Centers for Disease Control and Prevention Division of Viral Diseases, Pathogen Discovery	Dakota Howard et al
USA/NV-CDC-LC0129973/2021	EPI_ISL_4160445	2021-07-27	Laboratory Corporation of America	Centers for Disease Control and Prevention Division of Viral Diseases, Pathogen Discovery	Dakota Howard et al
USA/NV-CDC-LC0143771/2021	EPI_ISL_3517770	2021-07-16	Laboratory Corporation of America	Centers for Disease Control and Prevention Division of Viral Diseases, Pathogen Discovery	Dakota Howard et al
USA/NV-CDC-LC0143853/2021	EPI_ISL_3517831	2021-07-17	Laboratory Corporation of America	Centers for Disease Control and Prevention Division of Viral Diseases, Pathogen Discovery	Dakota Howard et al
USA/NV-CDC-LC0143949/2021	EPI_ISL_3517645	2021-07-15	Laboratory Corporation of America	Centers for Disease Control and Prevention Division of Viral Diseases, Pathogen Discovery	Dakota Howard et al
USA/NV-CDC-LC0144123/2021	EPI_ISL_3517844	2021-07-17	Laboratory Corporation of America	Centers for Disease Control and Prevention Division of Viral Diseases, Pathogen Discovery	Dakota Howard et al
USA/NV-CDC-LC0144572/2021	EPI_ISL_3518665	2021-07-17	Laboratory Corporation of America	Centers for Disease Control and Prevention Division of Viral Diseases, Pathogen Discovery	Dakota Howard et al
USA/NV-CDC-LC0149050/2021	EPI_ISL_3519764	2021-07-21	Laboratory Corporation of America	Centers for Disease Control and Prevention Division of Viral Diseases, Pathogen Discovery	Dakota Howard et al
USA/NV-CDC-LC0149168/2021	EPI_ISL_3519541	2021-07-19	Laboratory Corporation of America	Centers for Disease Control and Prevention Division of Viral Diseases, Pathogen Discovery	Dakota Howard et al
USA/NV-CDC-LC0149170/2021	EPI_ISL_3519775	2021-07-20	Laboratory Corporation of America	Centers for Disease Control and Prevention Division of Viral Diseases, Pathogen Discovery	Dakota Howard et al
USA/NV-CDC-LC0149238/2021	EPI_ISL_3519749	2021-07-21	Laboratory Corporation of America	Centers for Disease Control and Prevention Division of Viral Diseases, Pathogen Discovery	Dakota Howard et al
USA/NV-CDC-LC0153632/2021	EPI_ISL_3520212	2021-07-29	Laboratory Corporation of America	Centers for Disease Control and Prevention Division of Viral Diseases, Pathogen Discovery	Dakota Howard et al
USA/NV-CDC-LC0153720/2021	EPI_ISL_3519998	2021-07-27	Laboratory Corporation of America	Centers for Disease Control and Prevention Division of Viral Diseases, Pathogen Discovery	Dakota Howard et al
USA/NV-CDC-LC0153747/2021	EPI_ISL_3520015	2021-07-28	Laboratory Corporation of America	Centers for Disease Control and Prevention Division of Viral Diseases, Pathogen Discovery	Dakota Howard et al
USA/NV-CDC-LC0153749/2021	EPI_ISL_3520003	2021-07-28	Laboratory Corporation of America	Centers for Disease Control and Prevention Division of Viral Diseases, Pathogen Discovery	Dakota Howard et al
USA/NV-CDC-LC0153917/2021	EPI_ISL_3520229	2021-07-30	Laboratory Corporation of America	Centers for Disease Control and Prevention Division of Viral Diseases, Pathogen Discovery	Dakota Howard et al
USA/NV-CDC-LC0160264/2021	EPI_ISL_3607638	2021-08-01	Laboratory Corporation of America	Centers for Disease Control and Prevention Division of Viral Diseases, Pathogen Discovery	Dakota Howard et al
USA/NV-CDC-LC0166093/2021	EPI_ISL_3685617	2021-07-20	Laboratory Corporation of America	Centers for Disease Control and Prevention Division of Viral Diseases, Pathogen Discovery	Dakota Howard et al
USA/NV-CDC-LC0166861/2021	EPI_ISL_3685952	2021-07-20	Laboratory Corporation of America	Centers for Disease Control and Prevention Division of Viral Diseases, Pathogen Discovery	Dakota Howard et al
USA/NV-CDC-LC0167020/2021	EPI_ISL_3686159	2021-07-22	Laboratory Corporation of America	Centers for Disease Control and Prevention Division of Viral Diseases, Pathogen Discovery	Dakota Howard et al
USA/NV-CDC-LC0167052/2021	EPI_ISL_3686165	2021-07-22	Laboratory Corporation of America	Centers for Disease Control and Prevention Division of Viral Diseases, Pathogen Discovery	Dakota Howard et al
USA/NV-CDC-LC0168563/2021	EPI_ISL_3687014	2021-08-04	Laboratory Corporation of America	Centers for Disease Control and Prevention Division of Viral Diseases, Pathogen Discovery	Dakota Howard et al
USA/NV-CDC-LC0172657/2021	EPI_ISL_3687500	2021-07-24	Laboratory Corporation of America	Centers for Disease Control and Prevention Division of Viral Diseases, Pathogen Discovery	Dakota Howard et al
USA/NV-CDC-LC0172663/2021	EPI_ISL_3687501	2021-07-24	Laboratory Corporation of America	Centers for Disease Control and Prevention Division of Viral Diseases, Pathogen Discovery	Dakota Howard et al
USA/NV-CDC-LC0172926/2021	EPI_ISL_3687331	2021-07-22	Laboratory Corporation of America	Centers for Disease Control and Prevention Division of Viral Diseases, Pathogen Discovery	Dakota Howard et al
USA/NV-CDC-LC0173082/2021	EPI_ISL_3687508	2021-07-23	Laboratory Corporation of America	Centers for Disease Control and Prevention Division of Viral Diseases, Pathogen Discovery	Dakota Howard et al
USA/NV-CDC-LC0180992/2021	EPI_ISL_3749692	2021-08-09	Laboratory Corporation of America	Centers for Disease Control and Prevention Division of Viral Diseases, Pathogen Discovery	Dakota Howard et al
USA/NV-CDC-LC0185877/2021	EPI_ISL_3751288	2021-08-12	Laboratory Corporation of America	Centers for Disease Control and Prevention Division of Viral Diseases, Pathogen Discovery	Dakota Howard et al
USA/NV-CDC-LC0204574/2021	EPI_ISL_4153489	2021-08-15	Laboratory Corporation of America	Centers for Disease Control and Prevention Division of Viral Diseases, Pathogen Discovery	Dakota Howard et al
USA/NV-CDC-LC0205034/2021	EPI_ISL_4153454	2021-08-15	Laboratory Corporation of America	Centers for Disease Control and Prevention Division of Viral Diseases, Pathogen Discovery	Dakota Howard et al
USA/NV-CDC-LC0205040/2021	EPI_ISL_4153451	2021-08-14	Laboratory Corporation of America	Centers for Disease Control and Prevention Division of Viral Diseases, Pathogen Discovery	Dakota Howard et al
USA/NV-CDC-LC0209887/2021	EPI_ISL_4162820	2021-08-19	Laboratory Corporation of America	Centers for Disease Control and Prevention Division of Viral Diseases, Pathogen Discovery	Dakota Howard et al
USA/NV-CDC-LC0209910/2021	EPI_ISL_4162757	2021-08-18	Laboratory Corporation of America	Centers for Disease Control and Prevention Division of Viral Diseases, Pathogen Discovery	Dakota Howard et al
USA/NV-CDC-LC0210051/2021	EPI_ISL_4162818	2021-08-19	Laboratory Corporation of America	Centers for Disease Control and Prevention Division of Viral Diseases, Pathogen Discovery	Dakota Howard et al
USA/NV-CDC-LC0210825/2021	EPI_ISL_4163221	2021-08-18	Laboratory Corporation of America	Centers for Disease Control and Prevention Division of Viral Diseases, Pathogen Discovery	Dakota Howard et al
USA/NV-CDC-LC0214053/2021	EPI_ISL_4165872	2021-08-11	Laboratory Corporation of America	Centers for Disease Control and Prevention Division of Viral Diseases, Pathogen Discovery	Dakota Howard et al
USA/NV-CDC-LC0214059/2021	EPI_ISL_4165873	2021-08-11	Laboratory Corporation of America	Centers for Disease Control and Prevention Division of Viral Diseases, Pathogen Discovery	Dakota Howard et al
USA/NV-CDC-LC0219646/2021	EPI_ISL_4241128	2021-08-11	Laboratory Corporation of America	Centers for Disease Control and Prevention Division of Viral Diseases, Pathogen Discovery	Dakota Howard et al
USA/NV-CDC-LC0220396/2021	EPI_ISL_4238099	2021-08-15	Laboratory Corporation of America	Centers for Disease Control and Prevention Division of Viral Diseases, Pathogen Discovery	Dakota Howard et al
USA/NV-CDC-LC0221439/2021	EPI_ISL_4238457	2021-08-15	Laboratory Corporation of America	Centers for Disease Control and Prevention Division of Viral Diseases, Pathogen Discovery	Dakota Howard et al
USA/NV-CDC-LC0222710/2021	EPI_ISL_4241964	2021-08-14	Laboratory Corporation of America	Centers for Disease Control and Prevention Division of Viral Diseases, Pathogen Discovery	Dakota Howard et al
USA/NV-CDC-LC0223185/2021	EPI_ISL_4242059	2021-08-17	Laboratory Corporation of America	Centers for Disease Control and Prevention Division of Viral Diseases, Pathogen Discovery	Dakota Howard et al
USA/NV-CDC-LC0223909/2021	EPI_ISL_4242572	2021-08-17	Laboratory Corporation of America	Centers for Disease Control and Prevention Division of Viral Diseases, Pathogen Discovery	Dakota Howard et al
USA/NV-CDC-LC0224044/2021	EPI_ISL_4242241	2021-08-17	Laboratory Corporation of America	Centers for Disease Control and Prevention Division of Viral Diseases, Pathogen Discovery	Dakota Howard et al
USA/NV-CDC-LC0224056/2021	EPI_ISL_4242160	2021-08-10	Laboratory Corporation of America	Centers for Disease Control and Prevention Division of Viral Diseases, Pathogen Discovery	Dakota Howard et al
USA/NV-CDC-LC0249974/2021	EPI_ISL_4339796	2021-08-18	Laboratory Corporation of America	Centers for Disease Control and Prevention Division of Viral Diseases, Pathogen Discovery	Dakota Howard et al
USA/NV-CDC-LC0252167/2021	EPI_ISL_4341140	2021-08-23	Laboratory Corporation of America	Centers for Disease Control and Prevention Division of Viral Diseases, Pathogen Discovery	Dakota Howard et al
USA/NV-CDC-LC0266493/2021	EPI_ISL_4476587	2021-08-26	Laboratory Corporation of America	Centers for Disease Control and Prevention Division of Viral Diseases, Pathogen Discovery	Dakota Howard et al
USA/NV-CDC-LC0271412/2021	EPI_ISL_4538284	2021-08-30	Laboratory Corporation of America	Centers for Disease Control and Prevention Division of Viral Diseases, Pathogen Discovery	Dakota Howard et al
USA/NV-CDC-LC0273983/2021	EPI_ISL_4809069	2021-08-30	Laboratory Corporation of America	Centers for Disease Control and Prevention Division of Viral Diseases, Pathogen Discovery	Dakota Howard et al
USA/NV-CDC-LC0276240/2021	EPI_ISL_4809113	2021-08-30	Laboratory Corporation of America	Centers for Disease Control and Prevention Division of Viral Diseases, Pathogen Discovery	Dakota Howard et al
USA/NV-CDC-LC0282123/2021	EPI_ISL_4808955	2021-08-30	Laboratory Corporation of America	Centers for Disease Control and Prevention Division of Viral Diseases, Pathogen Discovery	Dakota Howard et al
USA/NV-CDC-LC0296480/2021	EPI_ISL_5078114	2021-09-11	Laboratory Corporation of America	Centers for Disease Control and Prevention Division of Viral Diseases, Pathogen Discovery	Dakota Howard et al
USA/NV-CDC-LC0298200/2021	EPI_ISL_5075336	2021-09-09	Laboratory Corporation of America	Centers for Disease Control and Prevention Division of Viral Diseases, Pathogen Discovery	Dakota Howard et al
USA/NV-CDC-LC0304454/2021	EPI_ISL_5163247	2021-09-13	Laboratory Corporation of America	Centers for Disease Control and Prevention Division of Viral Diseases, Pathogen Discovery	Dakota Howard et al
USA/NV-CDC-LC0305288/2021	EPI_ISL_5163366	2021-09-14	Laboratory Corporation of America	Centers for Disease Control and Prevention Division of Viral Diseases, Pathogen Discovery	Dakota Howard et al
USA/NV-CDC-LC0309134/2021	EPI_ISL_5165653	2021-09-20	Laboratory Corporation of America	Centers for Disease Control and Prevention Division of Viral Diseases, Pathogen Discovery	Dakota Howard et al
USA/NV-CDC-LC0312143/2021	EPI_ISL_5166757	2021-09-22	Laboratory Corporation of America	Centers for Disease Control and Prevention Division of Viral Diseases, Pathogen Discovery	Dakota Howard et al
USA/NV-CDC-LC0312347/2021	EPI_ISL_5176054	2021-09-29	Laboratory Corporation of America	Centers for Disease Control and Prevention Division of Viral Diseases, Pathogen Discovery	Dakota Howard et al
USA/NV-CDC-LC0313242/2021	EPI_ISL_5164783	2021-09-17	Laboratory Corporation of America	Centers for Disease Control and Prevention Division of Viral Diseases, Pathogen Discovery	Dakota Howard et al
USA/NV-CDC-LC0313320/2021	EPI_ISL_5164721	2021-09-17	Laboratory Corporation of America	Centers for Disease Control and Prevention Division of Viral Diseases, Pathogen Discovery	Dakota Howard et al
USA/NV-CDC-LC0316967/2021	EPI_ISL_5264183	2021-09-28	Laboratory Corporation of America	Centers for Disease Control and Prevention Division of Viral Diseases, Pathogen Discovery	Dakota Howard et al
USA/NV-CDC-LC0317212/2021	EPI_ISL_5264125	2021-09-28	Laboratory Corporation of America	Centers for Disease Control and Prevention Division of Viral Diseases, Pathogen Discovery	Dakota Howard et al
USA/NV-CDC-MMB09627570/2021	EPI_ISL_4237705	2021-08-06	Mako Medical	Centers for Disease Control and Prevention Division of Viral Diseases, Pathogen Discovery	Dakota Howard et al
USA/NV-CDC-QDX25762832/2021	EPI_ISL_3092000	2021-06-10	Respiratory Viruses Branch, Centers for Disease Control and Prevention	Respiratory Viruses Branch, Centers for Disease Control and Prevention	Howard et al
USA/NV-CDC-QDX25762900/2021	EPI_ISL_3091899	2021-06-12	Respiratory Viruses Branch, Centers for Disease Control and Prevention	Respiratory Viruses Branch, Centers for Disease Control and Prevention	Howard et al
USA/NV-CDC-QDX25806359/2021	EPI_ISL_3091826	2021-06-13	Respiratory Viruses Branch, Centers for Disease Control and Prevention	Respiratory Viruses Branch, Centers for Disease Control and Prevention	Howard et al
USA/NV-CDC-QDX25806379/2021	EPI_ISL_3091791	2021-06-14	Respiratory Viruses Branch, Centers for Disease Control and Prevention	Respiratory Viruses Branch, Centers for Disease Control and Prevention	Howard et al
USA/NV-CDC-QDX25930847/2021	EPI_ISL_4371848	2021-06-16	Quest Diagnostics Incorporated	Centers for Disease Control and Prevention Division of Viral Diseases, Pathogen Discovery	Dakota Howard et al
USA/NV-CDC-QDX25930906/2021	EPI_ISL_4367108	2021-06-16	Quest Diagnostics Incorporated	Centers for Disease Control and Prevention Division of Viral Diseases, Pathogen Discovery	Dakota Howard et al
USA/NV-CDC-QDX25930920/2021	EPI_ISL_4372694	2021-06-16	Quest Diagnostics Incorporated	Centers for Disease Control and Prevention Division of Viral Diseases, Pathogen Discovery	Dakota Howard et al
USA/NV-CDC-QDX26032302/2021	EPI_ISL_2868922	2021-06-17	Quest Diagnostics Incorporated	Centers for Disease Control and Prevention Division of Viral Diseases, Pathogen Discovery	Dakota Howard et al
USA/NV-CDC-QDX26032319/2021	EPI_ISL_2868955	2021-06-17	Quest Diagnostics Incorporated	Centers for Disease Control and Prevention Division of Viral Diseases, Pathogen Discovery	Dakota Howard et al
USA/NV-CDC-QDX26032409/2021	EPI_ISL_2869190	2021-06-18	Quest Diagnostics Incorporated	Centers for Disease Control and Prevention Division of Viral Diseases, Pathogen Discovery	Dakota Howard et al
USA/NV-CDC-QDX26032492/2021	EPI_ISL_2868705	2021-06-19	Quest Diagnostics Incorporated	Centers for Disease Control and Prevention Division of Viral Diseases, Pathogen Discovery	Dakota Howard et al
USA/NV-CDC-QDX26032520/2021	EPI_ISL_2868801	2021-06-19	Quest Diagnostics Incorporated	Centers for Disease Control and Prevention Division of Viral Diseases, Pathogen Discovery	Dakota Howard et al
USA/NV-CDC-QDX26075856/2021	EPI_ISL_2868723	2021-06-21	Quest Diagnostics Incorporated	Centers for Disease Control and Prevention Division of Viral Diseases, Pathogen Discovery	Dakota Howard et al
USA/NV-CDC-QDX26075879/2021	EPI_ISL_2869120	2021-06-21	Quest Diagnostics Incorporated	Centers for Disease Control and Prevention Division of Viral Diseases, Pathogen Discovery	Dakota Howard et al
USA/NV-CDC-QDX26075892/2021	EPI_ISL_2868790	2021-06-22	Quest Diagnostics Incorporated	Centers for Disease Control and Prevention Division of Viral Diseases, Pathogen Discovery	Dakota Howard et al
USA/NV-CDC-QDX26116178/2021	EPI_ISL_2869469	2021-06-23	Quest Diagnostics Incorporated	Centers for Disease Control and Prevention Division of Viral Diseases, Pathogen Discovery	Dakota Howard et al
USA/NV-CDC-QDX26157248/2021	EPI_ISL_2874050	2021-06-23	Quest Diagnostics Incorporated	Centers for Disease Control and Prevention Division of Viral Diseases, Pathogen Discovery	Dakota Howard et al
USA/NV-CDC-QDX26215157/2021	EPI_ISL_2874924	2021-06-24	Quest Diagnostics Incorporated	Centers for Disease Control and Prevention Division of Viral Diseases, Pathogen Discovery	Dakota Howard et al
USA/NV-CDC-QDX26215159/2021	EPI_ISL_2874716	2021-06-24	Quest Diagnostics Incorporated	Centers for Disease Control and Prevention Division of Viral Diseases, Pathogen Discovery	Dakota Howard et al
USA/NV-CDC-QDX26215163/2021	EPI_ISL_2875143	2021-06-24	Quest Diagnostics Incorporated	Centers for Disease Control and Prevention Division of Viral Diseases, Pathogen Discovery	Dakota Howard et al
USA/NV-CDC-QDX26215189/2021	EPI_ISL_2874876	2021-06-24	Quest Diagnostics Incorporated	Centers for Disease Control and Prevention Division of Viral Diseases, Pathogen Discovery	Dakota Howard et al
USA/NV-CDC-QDX26215408/2021	EPI_ISL_2874520	2021-06-25	Quest Diagnostics Incorporated	Centers for Disease Control and Prevention Division of Viral Diseases, Pathogen Discovery	Dakota Howard et al
USA/NV-CDC-QDX26215417/2021	EPI_ISL_2874324	2021-06-25	Quest Diagnostics Incorporated	Centers for Disease Control and Prevention Division of Viral Diseases, Pathogen Discovery	Dakota Howard et al
USA/NV-CDC-QDX26215488/2021	EPI_ISL_2874774	2021-06-26	Quest Diagnostics Incorporated	Centers for Disease Control and Prevention Division of Viral Diseases, Pathogen Discovery	Dakota Howard et al
USA/NV-CDC-QDX26257662/2021	EPI_ISL_2874855	2021-06-27	Quest Diagnostics Incorporated	Centers for Disease Control and Prevention Division of Viral Diseases, Pathogen Discovery	Dakota Howard et al
USA/NV-CDC-QDX26257739/2021	EPI_ISL_2875067	2021-06-28	Quest Diagnostics Incorporated	Centers for Disease Control and Prevention Division of Viral Diseases, Pathogen Discovery	Dakota Howard et al
USA/NV-CDC-QDX26343728/2021	EPI_ISL_2929952	2021-06-28	Quest Diagnostics Incorporated	Centers for Disease Control and Prevention Division of Viral Diseases, Pathogen Discovery	Dakota Howard et al
USA/NV-CDC-QDX26343739/2021	EPI_ISL_2929738	2021-06-29	Quest Diagnostics Incorporated	Centers for Disease Control and Prevention Division of Viral Diseases, Pathogen Discovery	Dakota Howard et al
USA/NV-CDC-QDX26343858/2021	EPI_ISL_2929914	2021-06-30	Quest Diagnostics Incorporated	Centers for Disease Control and Prevention Division of Viral Diseases, Pathogen Discovery	Dakota Howard et al
USA/NV-CDC-QDX26343863/2021	EPI_ISL_2929745	2021-06-30	Quest Diagnostics Incorporated	Centers for Disease Control and Prevention Division of Viral Diseases, Pathogen Discovery	Dakota Howard et al
USA/NV-CDC-QDX26343865/2021	EPI_ISL_2929700	2021-06-30	Quest Diagnostics Incorporated	Centers for Disease Control and Prevention Division of Viral Diseases, Pathogen Discovery	Dakota Howard et al
USA/NV-CDC-QDX26400759/2021	EPI_ISL_3018701	2021-06-29	Quest Diagnostics Incorporated	Centers for Disease Control and Prevention Division of Viral Diseases, Pathogen Discovery	Dakota Howard et al
USA/NV-CDC-QDX26400768/2021	EPI_ISL_3018740	2021-06-30	Quest Diagnostics Incorporated	Centers for Disease Control and Prevention Division of Viral Diseases, Pathogen Discovery	Dakota Howard et al
USA/NV-CDC-QDX26445856/2021	EPI_ISL_3018612	2021-07-01	Quest Diagnostics Incorporated	Centers for Disease Control and Prevention Division of Viral Diseases, Pathogen Discovery	Dakota Howard et al
USA/NV-CDC-QDX26445921/2021	EPI_ISL_3018823	2021-07-01	Quest Diagnostics Incorporated	Centers for Disease Control and Prevention Division of Viral Diseases, Pathogen Discovery	Dakota Howard et al
USA/NV-CDC-QDX26445947/2021	EPI_ISL_3018760	2021-07-01	Quest Diagnostics Incorporated	Centers for Disease Control and Prevention Division of Viral Diseases, Pathogen Discovery	Dakota Howard et al
USA/NV-CDC-QDX26446117/2021	EPI_ISL_3018853	2021-07-02	Quest Diagnostics Incorporated	Centers for Disease Control and Prevention Division of Viral Diseases, Pathogen Discovery	Dakota Howard et al
USA/NV-CDC-QDX26446152/2021	EPI_ISL_3018772	2021-07-02	Quest Diagnostics Incorporated	Centers for Disease Control and Prevention Division of Viral Diseases, Pathogen Discovery	Dakota Howard et al
USA/NV-CDC-QDX26446186/2021	EPI_ISL_3018688	2021-07-02	Quest Diagnostics Incorporated	Centers for Disease Control and Prevention Division of Viral Diseases, Pathogen Discovery	Dakota Howard et al
USA/NV-CDC-QDX26446205/2021	EPI_ISL_3018862	2021-07-02	Quest Diagnostics Incorporated	Centers for Disease Control and Prevention Division of Viral Diseases, Pathogen Discovery	Dakota Howard et al
USA/NV-CDC-QDX26446352/2021	EPI_ISL_3018711	2021-07-04	Quest Diagnostics Incorporated	Centers for Disease Control and Prevention Division of Viral Diseases, Pathogen Discovery	Dakota Howard et al
USA/NV-CDC-QDX26446366/2021	EPI_ISL_3018625	2021-07-05	Quest Diagnostics Incorporated	Centers for Disease Control and Prevention Division of Viral Diseases, Pathogen Discovery	Dakota Howard et al
USA/NV-CDC-QDX26531703/2021	EPI_ISL_3114022	2021-07-05	Quest Diagnostics Incorporated	Centers for Disease Control and Prevention Division of Viral Diseases, Pathogen Discovery	Dakota Howard et al
USA/NV-CDC-QDX26531733/2021	EPI_ISL_3113924	2021-07-05	Quest Diagnostics Incorporated	Centers for Disease Control and Prevention Division of Viral Diseases, Pathogen Discovery	Dakota Howard et al
USA/NV-CDC-QDX26531915/2021	EPI_ISL_3114241	2021-07-06	Quest Diagnostics Incorporated	Centers for Disease Control and Prevention Division of Viral Diseases, Pathogen Discovery	Dakota Howard et al
USA/NV-CDC-QDX26531920/2021	EPI_ISL_3114058	2021-07-06	Quest Diagnostics Incorporated	Centers for Disease Control and Prevention Division of Viral Diseases, Pathogen Discovery	Dakota Howard et al
USA/NV-CDC-QDX26532045/2021	EPI_ISL_3114445	2021-07-07	Quest Diagnostics Incorporated	Centers for Disease Control and Prevention Division of Viral Diseases, Pathogen Discovery	Dakota Howard et al
USA/NV-CDC-QDX26574404/2021	EPI_ISL_3114979	2021-07-07	Quest Diagnostics Incorporated	Centers for Disease Control and Prevention Division of Viral Diseases, Pathogen Discovery	Dakota Howard et al
USA/NV-CDC-QDX26574441/2021	EPI_ISL_3114829	2021-07-07	Quest Diagnostics Incorporated	Centers for Disease Control and Prevention Division of Viral Diseases, Pathogen Discovery	Dakota Howard et al
USA/NV-CDC-QDX26574442/2021	EPI_ISL_3114797	2021-07-07	Quest Diagnostics Incorporated	Centers for Disease Control and Prevention Division of Viral Diseases, Pathogen Discovery	Dakota Howard et al
USA/NV-CDC-QDX26764504/2021	EPI_ISL_3213373	2021-07-10	Quest Diagnostics Incorporated	Centers for Disease Control and Prevention Division of Viral Diseases, Pathogen Discovery	Dakota Howard et al
USA/NV-CDC-QDX26988495/2021	EPI_ISL_3353144	2021-07-19	Quest Diagnostics Incorporated	Centers for Disease Control and Prevention Division of Viral Diseases, Pathogen Discovery	Dakota Howard et al
USA/NV-CDC-QDX27027968/2021	EPI_ISL_3331236	2021-07-19	Quest Diagnostics Incorporated	Centers for Disease Control and Prevention Division of Viral Diseases, Pathogen Discovery	Dakota Howard et al
USA/NV-CDC-QDX27027995/2021	EPI_ISL_3330838	2021-07-20	Quest Diagnostics Incorporated	Centers for Disease Control and Prevention Division of Viral Diseases, Pathogen Discovery	Dakota Howard et al
USA/NV-CDC-QDX27028010/2021	EPI_ISL_3330859	2021-07-20	Quest Diagnostics Incorporated	Centers for Disease Control and Prevention Division of Viral Diseases, Pathogen Discovery	Dakota Howard et al
USA/NV-CDC-QDX27169258/2021	EPI_ISL_3395386	2021-07-24	Quest Diagnostics Incorporated	Centers for Disease Control and Prevention Division of Viral Diseases, Pathogen Discovery	Dakota Howard et al
USA/NV-CDC-QDX27169301/2021	EPI_ISL_3395226	2021-07-25	Quest Diagnostics Incorporated	Centers for Disease Control and Prevention Division of Viral Diseases, Pathogen Discovery	Dakota Howard et al
USA/NV-CDC-QDX27307627/2021	EPI_ISL_3456462	2021-07-31	Quest Diagnostics Incorporated	Centers for Disease Control and Prevention Division of Viral Diseases, Pathogen Discovery	Dakota Howard et al
USA/NV-CDC-QDX27470234/2021	EPI_ISL_3823984	2021-08-03	Quest Diagnostics Incorporated	Centers for Disease Control and Prevention Division of Viral Diseases, Pathogen Discovery	Dakota Howard et al
USA/NV-CDC-QDX27529206/2021	EPI_ISL_3823637	2021-08-07	Quest Diagnostics Incorporated	Centers for Disease Control and Prevention Division of Viral Diseases, Pathogen Discovery	Dakota Howard et al
USA/NV-CDC-QDX27650835/2021	EPI_ISL_3720613	2021-08-07	Quest Diagnostics Incorporated	Centers for Disease Control and Prevention Division of Viral Diseases, Pathogen Discovery	Dakota Howard et al
USA/NV-CDC-QDX27650856/2021	EPI_ISL_3720382	2021-08-08	Quest Diagnostics Incorporated	Centers for Disease Control and Prevention Division of Viral Diseases, Pathogen Discovery	Dakota Howard et al
USA/NV-CDC-QDX27713158/2021	EPI_ISL_3740192	2021-08-11	Quest Diagnostics Incorporated	Centers for Disease Control and Prevention Division of Viral Diseases, Pathogen Discovery	Dakota Howard et al
USA/NV-CDC-QDX27830508/2021	EPI_ISL_4368149	2021-08-16	Quest Diagnostics Incorporated	Centers for Disease Control and Prevention Division of Viral Diseases, Pathogen Discovery	Dakota Howard et al
USA/NV-CDC-QDX27830524/2021	EPI_ISL_4367366	2021-08-16	Quest Diagnostics Incorporated	Centers for Disease Control and Prevention Division of Viral Diseases, Pathogen Discovery	Dakota Howard et al
USA/NV-CDC-QDX27870642/2021	EPI_ISL_4372090	2021-08-17	Quest Diagnostics Incorporated	Centers for Disease Control and Prevention Division of Viral Diseases, Pathogen Discovery	Dakota Howard et al
USA/NV-CDC-QDX27870645/2021	EPI_ISL_4367193	2021-08-16	Quest Diagnostics Incorporated	Centers for Disease Control and Prevention Division of Viral Diseases, Pathogen Discovery	Dakota Howard et al
USA/NV-CDC-QDX28092050/2021	EPI_ISL_4028833	2021-08-23	Quest Diagnostics Incorporated	Centers for Disease Control and Prevention Division of Viral Diseases, Pathogen Discovery	Dakota Howard et al
USA/NV-CDC-QDX28092097/2021	EPI_ISL_4028759	2021-08-23	Quest Diagnostics Incorporated	Centers for Disease Control and Prevention Division of Viral Diseases, Pathogen Discovery	Dakota Howard et al
USA/NV-CDC-QDX28092147/2021	EPI_ISL_4028699	2021-08-23	Quest Diagnostics Incorporated	Centers for Disease Control and Prevention Division of Viral Diseases, Pathogen Discovery	Dakota Howard et al
USA/NV-CDC-QDX28155387/2021	EPI_ISL_4161385	2021-08-25	Quest Diagnostics Incorporated	Centers for Disease Control and Prevention Division of Viral Diseases, Pathogen Discovery	Dakota Howard et al
USA/NV-CDC-QDX28236739/2021	EPI_ISL_4249262	2021-08-27	Quest Diagnostics Incorporated	Centers for Disease Control and Prevention Division of Viral Diseases, Pathogen Discovery	Dakota Howard et al
USA/NV-CDC-QDX28236796/2021	EPI_ISL_4247336	2021-08-27	Quest Diagnostics Incorporated	Centers for Disease Control and Prevention Division of Viral Diseases, Pathogen Discovery	Dakota Howard et al
USA/NV-CDC-QDX28277880/2021	EPI_ISL_4249199	2021-08-22	Quest Diagnostics Incorporated	Centers for Disease Control and Prevention Division of Viral Diseases, Pathogen Discovery	Dakota Howard et al
USA/NV-CDC-QDX28318786/2021	EPI_ISL_4249538	2021-08-30	Quest Diagnostics Incorporated	Centers for Disease Control and Prevention Division of Viral Diseases, Pathogen Discovery	Dakota Howard et al
USA/NV-CDC-QDX28426820/2021	EPI_ISL_4466278	2021-09-05	Quest Diagnostics Incorporated	Centers for Disease Control and Prevention Division of Viral Diseases, Pathogen Discovery	Dakota Howard et al
USA/NV-CDC-QDX28508564/2021	EPI_ISL_4458962	2021-09-06	Quest Diagnostics Incorporated	Centers for Disease Control and Prevention Division of Viral Diseases, Pathogen Discovery	Dakota Howard et al
USA/NV-CDC-QDX28508567/2021	EPI_ISL_4458677	2021-09-06	Quest Diagnostics Incorporated	Centers for Disease Control and Prevention Division of Viral Diseases, Pathogen Discovery	Dakota Howard et al
USA/NV-CDC-QDX28508625/2021	EPI_ISL_4459676	2021-09-06	Quest Diagnostics Incorporated	Centers for Disease Control and Prevention Division of Viral Diseases, Pathogen Discovery	Dakota Howard et al
USA/NV-CDC-QDX28844828/2021	EPI_ISL_4824237	2021-09-15	Quest Diagnostics Incorporated	Centers for Disease Control and Prevention Division of Viral Diseases, Pathogen Discovery	Dakota Howard et al
USA/NV-CDC-QDX28844847/2021	EPI_ISL_4824258	2021-09-16	Quest Diagnostics Incorporated	Centers for Disease Control and Prevention Division of Viral Diseases, Pathogen Discovery	Dakota Howard et al
USA/NV-CDC-QDX28888854/2021	EPI_ISL_5068439	2021-09-17	Quest Diagnostics Incorporated	Centers for Disease Control and Prevention Division of Viral Diseases, Pathogen Discovery	Dakota Howard et al
USA/NV-CDC-QDX28889004/2021	EPI_ISL_5069252	2021-09-19	Quest Diagnostics Incorporated	Centers for Disease Control and Prevention Division of Viral Diseases, Pathogen Discovery	Dakota Howard et al
USA/NV-CDC-QDX29011183/2021	EPI_ISL_5069684	2021-09-21	Quest Diagnostics Incorporated	Centers for Disease Control and Prevention Division of Viral Diseases, Pathogen Discovery	Dakota Howard et al
USA/NV-CDC-QDX29079936/2021	EPI_ISL_5082238	2021-09-25	Quest Diagnostics Incorporated	Centers for Disease Control and Prevention Division of Viral Diseases, Pathogen Discovery	Dakota Howard et al
USA/NV-NSPHL-369810/2021	EPI_ISL_2801520	2021-06-26	Nevada State Public Health Laboratory	Nevada State Public Health Laboratory	Andrew Gorzalski et al
USA/NV-NSPHL-373269/2021	EPI_ISL_3102562	2021-07-16	Nevada State Public Health Laboratory	Nevada State Public Health Laboratory	Andrew Gorzalski et al
USA/NV-NSPHL-374697/2021	EPI_ISL_3372390	2021-07-18	Nevada State Public Health Laboratory	Nevada State Public Health Laboratory	Andrew Gorzalski et al
USA/NV-NSPHL-375339/2021	EPI_ISL_3372431	2021-07-22	Nevada State Public Health Laboratory	Nevada State Public Health Laboratory	Andrew Gorzalski et al
USA/NV-NSPHL-375663/2021	EPI_ISL_3372433	2021-07-24	Nevada State Public Health Laboratory	Nevada State Public Health Laboratory	Andrew Gorzalski et al
USA/NV-NSPHL-375726/2021	EPI_ISL_3372290	2021-07-24	Nevada State Public Health Laboratory	Nevada State Public Health Laboratory	Andrew Gorzalski et al
USA/NV-NSPHL-375791/2021	EPI_ISL_3372303	2021-07-28	Nevada State Public Health Laboratory	Nevada State Public Health Laboratory	Andrew Gorzalski et al
USA/NV-NSPHL-377238/2021	EPI_ISL_3372461	2021-07-28	Nevada State Public Health Laboratory	Nevada State Public Health Laboratory	Andrew Gorzalski et al
USA/NV-NSPHL-377974/2021	EPI_ISL_3372469	2021-07-30	Nevada State Public Health Laboratory	Nevada State Public Health Laboratory	Andrew Gorzalski et al
USA/NV-NSPHL-379319/2021	EPI_ISL_3761024	2021-07-30	Nevada State Public Health Laboratory	Nevada State Public Health Laboratory	Andrew Gorzalski et al
USA/NV-NSPHL-379363/2021	EPI_ISL_3760873	2021-08-04	Nevada State Public Health Laboratory	Nevada State Public Health Laboratory	Andrew Gorzalski et al
USA/NV-NSPHL-390499/2021	EPI_ISL_4877489	2021-08-19	Nevada State Public Health Laboratory	Nevada State Public Health Laboratory	Andrew Gorzalski et al
USA/NV-NSPHL-391979/2021	EPI_ISL_3761089	2021-08-18	Nevada State Public Health Laboratory	Nevada State Public Health Laboratory	Andrew Gorzalski et al
USA/NV-NSPHL-392329/2021	EPI_ISL_3761107	2021-08-17	Nevada State Public Health Laboratory	Nevada State Public Health Laboratory	Andrew Gorzalski et al
USA/NV-NSPHL-392374/2021	EPI_ISL_3761092	2021-08-17	Nevada State Public Health Laboratory	Nevada State Public Health Laboratory	Andrew Gorzalski et al
USA/NV-NSPHL-393586/2021	EPI_ISL_3760994	2021-08-18	Nevada State Public Health Laboratory	Nevada State Public Health Laboratory	Andrew Gorzalski et al
USA/NV-NSPHL-397973/2021	EPI_ISL_5336575	2021-08-21	Nevada State Public Health Laboratory	Nevada State Public Health Laboratory	Andrew Gorzalski et al
USA/NV-NSPHL-400776/2021	EPI_ISL_4410149	2021-08-27	Nevada State Public Health Laboratory	Nevada State Public Health Laboratory	Andrew Gorzalski et al
USA/NV-NSPHL-417366/2021	EPI_ISL_4960561	2021-09-09	Nevada State Public Health Laboratory	Nevada State Public Health Laboratory	Andrew Gorzalski et al
USA/NV-NSPHL-417411/2021	EPI_ISL_4960565	2021-09-09	Nevada State Public Health Laboratory	Nevada State Public Health Laboratory	Andrew Gorzalski et al
USA/NV-NSPHL-418122/2021	EPI_ISL_4877507	2021-09-22	Nevada State Public Health Laboratory	Nevada State Public Health Laboratory	Andrew Gorzalski et al
USA/NV-NSPHL-423516/2021	EPI_ISL_4877543	2021-09-17	Nevada State Public Health Laboratory	Nevada State Public Health Laboratory	Andrew Gorzalski et al
USA/NV-NSPHL-425445/2021	EPI_ISL_4877572	2021-09-21	Nevada State Public Health Laboratory	Nevada State Public Health Laboratory	Andrew Gorzalski et al
USA/NV-NSPHL-426512/2021	EPI_ISL_4877580	2021-09-21	Nevada State Public Health Laboratory	Nevada State Public Health Laboratory	Andrew Gorzalski et al
USA/NV-NSPHL-430997/2021	EPI_ISL_4877634	2021-09-23	Nevada State Public Health Laboratory	Nevada State Public Health Laboratory	Andrew Gorzalski et al
USA/NV-NSPHL-431990/2021	EPI_ISL_4960595	2021-09-15	Nevada State Public Health Laboratory	Nevada State Public Health Laboratory	Andrew Gorzalski et al
USA/NV-NSPHL-432030/2021	EPI_ISL_4877638	2021-09-24	Nevada State Public Health Laboratory	Nevada State Public Health Laboratory	Andrew Gorzalski et al
USA/NV-NSPHL-435641/2021	EPI_ISL_4960704	2021-09-24	Nevada State Public Health Laboratory	Nevada State Public Health Laboratory	Andrew Gorzalski et al
USA/NV-NSPHL-436244/2021	EPI_ISL_4960740	2021-09-23	Nevada State Public Health Laboratory	Nevada State Public Health Laboratory	Andrew Gorzalski et al
USA/NV-NSPHL-438412/2021	EPI_ISL_5010232	2021-09-29	Nevada State Public Health Laboratory	Nevada State Public Health Laboratory	Andrew Gorzalski et al
USA/NV-NSPHL-439454/2021	EPI_ISL_5336655	2021-09-27	Nevada State Public Health Laboratory	Nevada State Public Health Laboratory	Andrew Gorzalski et al
USA/NV-NSPHL-441021/2021	EPI_ISL_5058114	2021-09-30	Nevada State Public Health Laboratory	Nevada State Public Health Laboratory	Andrew Gorzalski et al
USA/NV-NSPHL-441559/2021	EPI_ISL_5058143	2021-10-01	Nevada State Public Health Laboratory	Nevada State Public Health Laboratory	Andrew Gorzalski et al
USA/NV-NSPHL-446497/2021	EPI_ISL_5148855	2021-10-05	Nevada State Public Health Laboratory	Nevada State Public Health Laboratory	Andrew Gorzalski et al
USA/NV-NSPHL-446528/2021	EPI_ISL_5058246	2021-10-05	Nevada State Public Health Laboratory	Nevada State Public Health Laboratory	Andrew Gorzalski et al
USA/NV-NSPHL-LV367050/2021	EPI_ISL_2942258	2021-06-29	Nevada State Public Health Laboratory	Nevada State Public Health Laboratory	Andrew Gorzalski et al
USA/NV-NSPHL-LV369119/2021	EPI_ISL_3021096	2021-07-01	Nevada State Public Health Laboratory	Nevada State Public Health Laboratory	Andrew Gorzalski et al
USA/NV-NSPHL-LV371444/2021	EPI_ISL_3021168	2021-07-06	Nevada State Public Health Laboratory	Nevada State Public Health Laboratory	Andrew Gorzalski et al
USA/NV-NSPHL-LV371801/2021	EPI_ISL_3102615	2021-07-07	Nevada State Public Health Laboratory	Nevada State Public Health Laboratory	Andrew Gorzalski et al
USA/NV-NSPHL-LV373562/2021	EPI_ISL_4877681	2021-07-19	Nevada State Public Health Laboratory	Nevada State Public Health Laboratory	Andrew Gorzalski et al
USA/NV-NSPHL-LV377862/2021	EPI_ISL_3102742	2021-07-13	Nevada State Public Health Laboratory	Nevada State Public Health Laboratory	Andrew Gorzalski et al
USA/NV-NSPHL-LV378908/2021	EPI_ISL_3102767	2021-07-14	Nevada State Public Health Laboratory	Nevada State Public Health Laboratory	Andrew Gorzalski et al
USA/NV-NSPHL-LV380590/2021	EPI_ISL_4877690	2021-07-25	Nevada State Public Health Laboratory	Nevada State Public Health Laboratory	Andrew Gorzalski et al
USA/NV-NSPHL-LV387143/2021	EPI_ISL_3372375	2021-07-21	Nevada State Public Health Laboratory	Nevada State Public Health Laboratory	Andrew Gorzalski et al
USA/NV-NSPHL-LV390469/2021	EPI_ISL_4492204	2021-07-23	Nevada State Public Health Laboratory	Nevada State Public Health Laboratory	Andrew Gorzalski et al
USA/NV-NSPHL-LV392489/2021	EPI_ISL_4491975	2021-07-25	Nevada State Public Health Laboratory	Nevada State Public Health Laboratory	Andrew Gorzalski et al
USA/NV-NSPHL-LV394072/2021	EPI_ISL_4492216	2021-07-27	Nevada State Public Health Laboratory	Nevada State Public Health Laboratory	Andrew Gorzalski et al
USA/NV-SNPHL-359987/2021	EPI_ISL_2716937	2021-06-14	Southern Nevada Public Health Laboratory	Southern Nevada Public Health Laboratory	Michael Picker et al
USA/NV-SNPHL-362192/2021	EPI_ISL_2976151	2021-06-19	Southern Nevada Public Health Laboratory	Southern Nevada Public Health Laboratory	Michael Picker et al
USA/NV-SNPHL-366185/2021	EPI_ISL_2976179	2021-06-28	Southern Nevada Public Health Laboratory	Southern Nevada Public Health Laboratory	Michael Picker et al
USA/NV-SNPHL-368373/2021	EPI_ISL_2987120	2021-07-06	Southern Nevada Public Health Laboratory	Southern Nevada Public Health Laboratory	Michael Picker et al
USA/NV-SNPHL-370730/2021	EPI_ISL_2987121	2021-07-06	Southern Nevada Public Health Laboratory	Southern Nevada Public Health Laboratory	Michael Picker et al
USA/NV-SNPHL-370937/2021	EPI_ISL_2987134	2021-07-06	Southern Nevada Public Health Laboratory	Southern Nevada Public Health Laboratory	Michael Picker et al
USA/NV-SNPHL-389153/2021	EPI_ISL_4194215	2021-07-22	Southern Nevada Public Health Laboratory	Southern Nevada Public Health Laboratory	Michael Picker et al
USA/NV-SNPHL-390067/2021	EPI_ISL_4194229	2021-07-23	Southern Nevada Public Health Laboratory	Southern Nevada Public Health Laboratory	Michael Picker et al
USA/NV-SNPHL-408935/2021	EPI_ISL_4194269	2021-08-07	Southern Nevada Public Health Laboratory	Southern Nevada Public Health Laboratory	Michael Picker et al
USA/NV-SNPHL-410079/2021	EPI_ISL_4194277	2021-08-07	Southern Nevada Public Health Laboratory	Southern Nevada Public Health Laboratory	Michael Picker et al
USA/NV-SNPHL-415283/2021	EPI_ISL_4194287	2021-08-13	Southern Nevada Public Health Laboratory	Southern Nevada Public Health Laboratory	Michael Picker et al
USA/NV-SNPHL-425664/2021	EPI_ISL_4194320	2021-08-20	Southern Nevada Public Health Laboratory	Southern Nevada Public Health Laboratory	Michael Picker et al
USA/NV-SNPHL-425878/2021	EPI_ISL_4194323	2021-08-20	Southern Nevada Public Health Laboratory	Southern Nevada Public Health Laboratory	Michael Picker et al
USA/NV-SNPHL-430211/2021	EPI_ISL_4194346	2021-08-24	Southern Nevada Public Health Laboratory	Southern Nevada Public Health Laboratory	Michael Picker et al
USA/NV-SNPHL-457751/2021	EPI_ISL_4798662	2021-09-14	Southern Nevada Public Health Laboratory	Southern Nevada Public Health Laboratory	Michael Picker et al
USA/NV-SNPHL-458386/2021	EPI_ISL_4798681	2021-09-14	Southern Nevada Public Health Laboratory	Southern Nevada Public Health Laboratory	Michael Picker et al
USA/NY-CDC-2-4938041/2021	EPI_ISL_4824878	2021-09-13	NYC Department of Health and Mental Hygiene	Centers for Disease Control and Prevention Division of Viral Diseases, Pathogen Discovery	Mili Sheth et al
USA/NY-CDC-4244823-001/2021	EPI_ISL_4060366	2021-07-21	NYC Department of Health and Mental Hygiene	Centers for Disease Control and Prevention Division of Viral Diseases, Pathogen Discovery	Mili Sheth et al
USA/NY-CDC-ASC210083935/2021	EPI_ISL_4979088	2021-09-10	Aegis Sciences Corporation	Centers for Disease Control and Prevention Division of Viral Diseases, Pathogen Discovery	Dakota Howard et al
USA/NY-CDC-ASC210084604/2021	EPI_ISL_4992350	2021-09-11	Aegis Sciences Corporation	Centers for Disease Control and Prevention Division of Viral Diseases, Pathogen Discovery	Dakota Howard et al
USA/NY-CDC-ASC210086134/2021	EPI_ISL_4997882	2021-09-13	Aegis Sciences Corporation	Centers for Disease Control and Prevention Division of Viral Diseases, Pathogen Discovery	Dakota Howard et al
USA/NY-CDC-ASC210098738/2021	EPI_ISL_4385425	2021-08-29	Aegis Sciences Corporation	Centers for Disease Control and Prevention Division of Viral Diseases, Pathogen Discovery	Dakota Howard et al
USA/NY-CDC-ASC210101880/2021	EPI_ISL_4389355	2021-09-01	Aegis Sciences Corporation	Centers for Disease Control and Prevention Division of Viral Diseases, Pathogen Discovery	Dakota Howard et al
USA/NY-CDC-ASC210118403/2021	EPI_ISL_4140885	2021-08-17	Aegis Sciences Corporation	Centers for Disease Control and Prevention Division of Viral Diseases, Pathogen Discovery	Dakota Howard et al
USA/NY-CDC-ASC210122406/2021	EPI_ISL_4908332	2021-08-26	Aegis Sciences Corporation	Centers for Disease Control and Prevention Division of Viral Diseases, Pathogen Discovery	Dakota Howard et al
USA/NY-CDC-ASC210127171/2021	EPI_ISL_4391508	2021-09-03	Aegis Sciences Corporation	Centers for Disease Control and Prevention Division of Viral Diseases, Pathogen Discovery	Dakota Howard et al
USA/NY-CDC-ASC210136812/2021	EPI_ISL_4495349	2021-09-07	Aegis Sciences Corporation	Centers for Disease Control and Prevention Division of Viral Diseases, Pathogen Discovery	Dakota Howard et al
USA/NY-CDC-ASC210137258/2021	EPI_ISL_4908242	2021-09-07	Aegis Sciences Corporation	Centers for Disease Control and Prevention Division of Viral Diseases, Pathogen Discovery	Dakota Howard et al
USA/NY-CDC-ASC210143569/2021	EPI_ISL_4983139	2021-09-11	Aegis Sciences Corporation	Centers for Disease Control and Prevention Division of Viral Diseases, Pathogen Discovery	Dakota Howard et al
USA/NY-CDC-ASC210182317/2021	EPI_ISL_4553886	2021-08-28	Aegis Sciences Corporation	Centers for Disease Control and Prevention Division of Viral Diseases, Pathogen Discovery	Dakota Howard et al
USA/NY-CDC-ASC210186750/2021	EPI_ISL_3860809	2021-08-05	Aegis Sciences Corporation	Centers for Disease Control and Prevention Division of Viral Diseases, Pathogen Discovery	Dakota Howard et al
USA/NY-CDC-ASC210193468/2021	EPI_ISL_4141159	2021-08-20	Aegis Sciences Corporation	Centers for Disease Control and Prevention Division of Viral Diseases, Pathogen Discovery	Dakota Howard et al
USA/NY-CDC-ASC210231731/2021	EPI_ISL_3845044	2021-07-27	Aegis Sciences Corporation	Centers for Disease Control and Prevention Division of Viral Diseases, Pathogen Discovery	Dakota Howard et al
USA/NY-CDC-ASC210231843/2021	EPI_ISL_3844114	2021-07-27	Aegis Sciences Corporation	Centers for Disease Control and Prevention Division of Viral Diseases, Pathogen Discovery	Dakota Howard et al
USA/NY-CDC-ASC210243963/2021	EPI_ISL_3818236	2021-07-25	Aegis Sciences Corporation	Centers for Disease Control and Prevention Division of Viral Diseases, Pathogen Discovery	Dakota Howard et al
USA/NY-CDC-ASC210269887/2021	EPI_ISL_3856630	2021-08-03	Aegis Sciences Corporation	Centers for Disease Control and Prevention Division of Viral Diseases, Pathogen Discovery	Dakota Howard et al
USA/NY-CDC-ASC210274251/2021	EPI_ISL_4138971	2021-08-04	Aegis Sciences Corporation	Centers for Disease Control and Prevention Division of Viral Diseases, Pathogen Discovery	Dakota Howard et al
USA/NY-CDC-ASC210275658/2021	EPI_ISL_4056760	2021-08-05	Aegis Sciences Corporation	Centers for Disease Control and Prevention Division of Viral Diseases, Pathogen Discovery	Dakota Howard et al
USA/NY-CDC-ASC210276117/2021	EPI_ISL_3862516	2021-08-05	Aegis Sciences Corporation	Centers for Disease Control and Prevention Division of Viral Diseases, Pathogen Discovery	Dakota Howard et al
USA/NY-CDC-ASC210403466/2021	EPI_ISL_5005315	2021-09-12	Aegis Sciences Corporation	Centers for Disease Control and Prevention Division of Viral Diseases, Pathogen Discovery	Dakota Howard et al
USA/NY-CDC-ASC210407678/2021	EPI_ISL_5112862	2021-09-14	Aegis Sciences Corporation	Centers for Disease Control and Prevention Division of Viral Diseases, Pathogen Discovery	Dakota Howard et al
USA/NY-CDC-ASC210408883/2021	EPI_ISL_5111447	2021-09-13	Aegis Sciences Corporation	Centers for Disease Control and Prevention Division of Viral Diseases, Pathogen Discovery	Dakota Howard et al
USA/NY-CDC-FG-035911/2021	EPI_ISL_2525991	2021-05-18	Fulgent Genetics	Centers for Disease Control and Prevention Division of Viral Diseases, Pathogen Discovery	Dakota Howard et al
USA/NY-CDC-FG-037213/2021	EPI_ISL_2598805	2021-06-02	Fulgent Genetics	Centers for Disease Control and Prevention Division of Viral Diseases, Pathogen Discovery	Dakota Howard et al
USA/NY-CDC-FG-041258/2021	EPI_ISL_3300013	2021-07-06	Fulgent Genetics	Centers for Disease Control and Prevention Division of Viral Diseases, Pathogen Discovery	Dakota Howard et al
USA/NY-CDC-FG-042458/2021	EPI_ISL_3065033	2021-07-11	Fulgent Genetics	Centers for Disease Control and Prevention Division of Viral Diseases, Pathogen Discovery	Dakota Howard et al
USA/NY-CDC-FG-046717/2021	EPI_ISL_3303689	2021-07-16	Fulgent Genetics	Centers for Disease Control and Prevention Division of Viral Diseases, Pathogen Discovery	Dakota Howard et al
USA/NY-CDC-FG-046731/2021	EPI_ISL_3303694	2021-07-16	Fulgent Genetics	Centers for Disease Control and Prevention Division of Viral Diseases, Pathogen Discovery	Dakota Howard et al
USA/NY-CDC-FG-052659/2021	EPI_ISL_3302612	2021-07-22	Fulgent Genetics	Centers for Disease Control and Prevention Division of Viral Diseases, Pathogen Discovery	Dakota Howard et al
USA/NY-CDC-FG-052797/2021	EPI_ISL_3302628	2021-07-22	Fulgent Genetics	Centers for Disease Control and Prevention Division of Viral Diseases, Pathogen Discovery	Dakota Howard et al
USA/NY-CDC-FG-054653/2021	EPI_ISL_3345054	2021-07-27	Fulgent Genetics	Centers for Disease Control and Prevention Division of Viral Diseases, Pathogen Discovery	Dakota Howard et al
USA/NY-CDC-FG-054666/2021	EPI_ISL_3345166	2021-07-27	Fulgent Genetics	Centers for Disease Control and Prevention Division of Viral Diseases, Pathogen Discovery	Dakota Howard et al
USA/NY-CDC-FG-055124/2021	EPI_ISL_3345144	2021-07-27	Fulgent Genetics	Centers for Disease Control and Prevention Division of Viral Diseases, Pathogen Discovery	Dakota Howard et al
USA/NY-CDC-FG-067459/2021	EPI_ISL_3523316	2021-07-30	Fulgent Genetics	Centers for Disease Control and Prevention Division of Viral Diseases, Pathogen Discovery	Dakota Howard et al
USA/NY-CDC-FG-072975/2021	EPI_ISL_3523697	2021-08-08	Fulgent Genetics	Centers for Disease Control and Prevention Division of Viral Diseases, Pathogen Discovery	Dakota Howard et al
USA/NY-CDC-FG-072996/2021	EPI_ISL_3523845	2021-08-06	Fulgent Genetics	Centers for Disease Control and Prevention Division of Viral Diseases, Pathogen Discovery	Dakota Howard et al
USA/NY-CDC-FG-072999/2021	EPI_ISL_3523713	2021-08-06	Fulgent Genetics	Centers for Disease Control and Prevention Division of Viral Diseases, Pathogen Discovery	Dakota Howard et al
USA/NY-CDC-FG-073010/2021	EPI_ISL_3523684	2021-08-04	Fulgent Genetics	Centers for Disease Control and Prevention Division of Viral Diseases, Pathogen Discovery	Dakota Howard et al
USA/NY-CDC-FG-073035/2021	EPI_ISL_3523800	2021-08-06	Fulgent Genetics	Centers for Disease Control and Prevention Division of Viral Diseases, Pathogen Discovery	Dakota Howard et al
USA/NY-CDC-FG-073161/2021	EPI_ISL_3523753	2021-08-08	Fulgent Genetics	Centers for Disease Control and Prevention Division of Viral Diseases, Pathogen Discovery	Dakota Howard et al
USA/NY-CDC-FG-073210/2021	EPI_ISL_3523760	2021-08-08	Fulgent Genetics	Centers for Disease Control and Prevention Division of Viral Diseases, Pathogen Discovery	Dakota Howard et al
USA/NY-CDC-FG-084694/2021	EPI_ISL_3865696	2021-08-13	Fulgent Genetics	Centers for Disease Control and Prevention Division of Viral Diseases, Pathogen Discovery	Dakota Howard et al
USA/NY-CDC-FG-084766/2021	EPI_ISL_3865629	2021-08-12	Fulgent Genetics	Centers for Disease Control and Prevention Division of Viral Diseases, Pathogen Discovery	Dakota Howard et al
USA/NY-CDC-FG-084797/2021	EPI_ISL_3865625	2021-08-10	Fulgent Genetics	Centers for Disease Control and Prevention Division of Viral Diseases, Pathogen Discovery	Dakota Howard et al
USA/NY-CDC-FG-085138/2021	EPI_ISL_3865474	2021-08-11	Fulgent Genetics	Centers for Disease Control and Prevention Division of Viral Diseases, Pathogen Discovery	Dakota Howard et al
USA/NY-CDC-FG-085218/2021	EPI_ISL_3865558	2021-08-09	Fulgent Genetics	Centers for Disease Control and Prevention Division of Viral Diseases, Pathogen Discovery	Dakota Howard et al
USA/NY-CDC-FG-085282/2021	EPI_ISL_3754286	2021-08-12	Fulgent Genetics	Centers for Disease Control and Prevention Division of Viral Diseases, Pathogen Discovery	Dakota Howard et al
USA/NY-CDC-FG-085344/2021	EPI_ISL_3865719	2021-08-12	Fulgent Genetics	Centers for Disease Control and Prevention Division of Viral Diseases, Pathogen Discovery	Dakota Howard et al
USA/NY-CDC-FG-085346/2021	EPI_ISL_3865423	2021-08-11	Fulgent Genetics	Centers for Disease Control and Prevention Division of Viral Diseases, Pathogen Discovery	Dakota Howard et al
USA/NY-CDC-FG-085632/2021	EPI_ISL_3754384	2021-08-12	Fulgent Genetics	Centers for Disease Control and Prevention Division of Viral Diseases, Pathogen Discovery	Dakota Howard et al
USA/NY-CDC-FG-085743/2021	EPI_ISL_3754302	2021-08-15	Fulgent Genetics	Centers for Disease Control and Prevention Division of Viral Diseases, Pathogen Discovery	Dakota Howard et al
USA/NY-CDC-FG-085888/2021	EPI_ISL_3865676	2021-08-10	Fulgent Genetics	Centers for Disease Control and Prevention Division of Viral Diseases, Pathogen Discovery	Dakota Howard et al
USA/NY-CDC-FG-085937/2021	EPI_ISL_3754386	2021-08-11	Fulgent Genetics	Centers for Disease Control and Prevention Division of Viral Diseases, Pathogen Discovery	Dakota Howard et al
USA/NY-CDC-FG-086139/2021	EPI_ISL_3865758	2021-08-13	Fulgent Genetics	Centers for Disease Control and Prevention Division of Viral Diseases, Pathogen Discovery	Dakota Howard et al
USA/NY-CDC-FG-089948/2021	EPI_ISL_4032828	2021-08-17	Fulgent Genetics	Centers for Disease Control and Prevention Division of Viral Diseases, Pathogen Discovery	Dakota Howard et al
USA/NY-CDC-FG-090211/2021	EPI_ISL_4032746	2021-08-16	Fulgent Genetics	Centers for Disease Control and Prevention Division of Viral Diseases, Pathogen Discovery	Dakota Howard et al
USA/NY-CDC-FG-096936/2021	EPI_ISL_4202726	2021-08-20	Fulgent Genetics	Centers for Disease Control and Prevention Division of Viral Diseases, Pathogen Discovery	Dakota Howard et al
USA/NY-CDC-FG-096955/2021	EPI_ISL_4202820	2021-08-17	Fulgent Genetics	Centers for Disease Control and Prevention Division of Viral Diseases, Pathogen Discovery	Dakota Howard et al
USA/NY-CDC-FG-097050/2021	EPI_ISL_4202834	2021-08-18	Fulgent Genetics	Centers for Disease Control and Prevention Division of Viral Diseases, Pathogen Discovery	Dakota Howard et al
USA/NY-CDC-FG-098400/2021	EPI_ISL_4331085	2021-08-25	Fulgent Genetics	Centers for Disease Control and Prevention Division of Viral Diseases, Pathogen Discovery	Dakota Howard et al
USA/NY-CDC-FG-098472/2021	EPI_ISL_4331173	2021-08-20	Fulgent Genetics	Centers for Disease Control and Prevention Division of Viral Diseases, Pathogen Discovery	Dakota Howard et al
USA/NY-CDC-FG-101742/2021	EPI_ISL_4166701	2021-08-23	Fulgent Genetics	Centers for Disease Control and Prevention Division of Viral Diseases, Pathogen Discovery	Dakota Howard et al
USA/NY-CDC-FG-101792/2021	EPI_ISL_4166637	2021-08-19	Fulgent Genetics	Centers for Disease Control and Prevention Division of Viral Diseases, Pathogen Discovery	Dakota Howard et al
USA/NY-CDC-FG-101816/2021	EPI_ISL_4166631	2021-08-19	Fulgent Genetics	Centers for Disease Control and Prevention Division of Viral Diseases, Pathogen Discovery	Dakota Howard et al
USA/NY-CDC-FG-102057/2021	EPI_ISL_4166591	2021-08-23	Fulgent Genetics	Centers for Disease Control and Prevention Division of Viral Diseases, Pathogen Discovery	Dakota Howard et al
USA/NY-CDC-FG-108447/2021	EPI_ISL_4184250	2021-08-27	Fulgent Genetics	Centers for Disease Control and Prevention Division of Viral Diseases, Pathogen Discovery	Dakota Howard et al
USA/NY-CDC-FG-108472/2021	EPI_ISL_4184273	2021-08-27	Fulgent Genetics	Centers for Disease Control and Prevention Division of Viral Diseases, Pathogen Discovery	Dakota Howard et al
USA/NY-CDC-FG-108484/2021	EPI_ISL_4184260	2021-08-27	Fulgent Genetics	Centers for Disease Control and Prevention Division of Viral Diseases, Pathogen Discovery	Dakota Howard et al
USA/NY-CDC-FG-108681/2021	EPI_ISL_4184210	2021-08-25	Fulgent Genetics	Centers for Disease Control and Prevention Division of Viral Diseases, Pathogen Discovery	Dakota Howard et al
USA/NY-CDC-FG-108859/2021	EPI_ISL_4184326	2021-08-27	Fulgent Genetics	Centers for Disease Control and Prevention Division of Viral Diseases, Pathogen Discovery	Dakota Howard et al
USA/NY-CDC-FG-115203/2021	EPI_ISL_4260458	2021-08-26	Fulgent Genetics	Centers for Disease Control and Prevention Division of Viral Diseases, Pathogen Discovery	Dakota Howard et al
USA/NY-CDC-FG-118357/2021	EPI_ISL_4359580	2021-09-06	Fulgent Genetics	Centers for Disease Control and Prevention Division of Viral Diseases, Pathogen Discovery	Dakota Howard et al
USA/NY-CDC-FG-118502/2021	EPI_ISL_4359363	2021-09-07	Fulgent Genetics	Centers for Disease Control and Prevention Division of Viral Diseases, Pathogen Discovery	Dakota Howard et al
USA/NY-CDC-FG-118517/2021	EPI_ISL_4359519	2021-09-03	Fulgent Genetics	Centers for Disease Control and Prevention Division of Viral Diseases, Pathogen Discovery	Dakota Howard et al
USA/NY-CDC-FG-118555/2021	EPI_ISL_4359423	2021-09-01	Fulgent Genetics	Centers for Disease Control and Prevention Division of Viral Diseases, Pathogen Discovery	Dakota Howard et al
USA/NY-CDC-FG-118569/2021	EPI_ISL_4359358	2021-09-06	Fulgent Genetics	Centers for Disease Control and Prevention Division of Viral Diseases, Pathogen Discovery	Dakota Howard et al
USA/NY-CDC-FG-118587/2021	EPI_ISL_4359458	2021-09-05	Fulgent Genetics	Centers for Disease Control and Prevention Division of Viral Diseases, Pathogen Discovery	Dakota Howard et al
USA/NY-CDC-FG-119008/2021	EPI_ISL_4359403	2021-09-07	Fulgent Genetics	Centers for Disease Control and Prevention Division of Viral Diseases, Pathogen Discovery	Dakota Howard et al
USA/NY-CDC-FG-119053/2021	EPI_ISL_4359638	2021-09-06	Fulgent Genetics	Centers for Disease Control and Prevention Division of Viral Diseases, Pathogen Discovery	Dakota Howard et al
USA/NY-CDC-FG-133241/2021	EPI_ISL_4806840	2021-09-15	Fulgent Genetics	Centers for Disease Control and Prevention Division of Viral Diseases, Pathogen Discovery	Dakota Howard et al
USA/NY-CDC-FG-133358/2021	EPI_ISL_4807102	2021-09-17	Fulgent Genetics	Centers for Disease Control and Prevention Division of Viral Diseases, Pathogen Discovery	Dakota Howard et al
USA/NY-CDC-FG-133388/2021	EPI_ISL_4806904	2021-09-15	Fulgent Genetics	Centers for Disease Control and Prevention Division of Viral Diseases, Pathogen Discovery	Dakota Howard et al
USA/NY-CDC-FG-133406/2021	EPI_ISL_4807004	2021-09-16	Fulgent Genetics	Centers for Disease Control and Prevention Division of Viral Diseases, Pathogen Discovery	Dakota Howard et al
USA/NY-CDC-FG-133434/2021	EPI_ISL_4806933	2021-09-15	Fulgent Genetics	Centers for Disease Control and Prevention Division of Viral Diseases, Pathogen Discovery	Dakota Howard et al
USA/NY-CDC-FG-133459/2021	EPI_ISL_4806937	2021-09-15	Fulgent Genetics	Centers for Disease Control and Prevention Division of Viral Diseases, Pathogen Discovery	Dakota Howard et al
USA/NY-CDC-FG-134160/2021	EPI_ISL_4823466	2021-09-17	Fulgent Genetics	Centers for Disease Control and Prevention Division of Viral Diseases, Pathogen Discovery	Dakota Howard et al
USA/NY-CDC-FG-134222/2021	EPI_ISL_4823433	2021-09-17	Fulgent Genetics	Centers for Disease Control and Prevention Division of Viral Diseases, Pathogen Discovery	Dakota Howard et al
USA/NY-CDC-FG-134223/2021	EPI_ISL_5235406	2021-09-15	Fulgent Genetics	Centers for Disease Control and Prevention Division of Viral Diseases, Pathogen Discovery	Dakota Howard et al
USA/NY-CDC-FG-134259/2021	EPI_ISL_5235424	2021-09-19	Fulgent Genetics	Centers for Disease Control and Prevention Division of Viral Diseases, Pathogen Discovery	Dakota Howard et al
USA/NY-CDC-FG-134282/2021	EPI_ISL_5235429	2021-09-19	Fulgent Genetics	Centers for Disease Control and Prevention Division of Viral Diseases, Pathogen Discovery	Dakota Howard et al
USA/NY-CDC-FG-134369/2021	EPI_ISL_4823379	2021-09-15	Fulgent Genetics	Centers for Disease Control and Prevention Division of Viral Diseases, Pathogen Discovery	Dakota Howard et al
USA/NY-CDC-FG-134694/2021	EPI_ISL_4823463	2021-09-17	Fulgent Genetics	Centers for Disease Control and Prevention Division of Viral Diseases, Pathogen Discovery	Dakota Howard et al
USA/NY-CDC-FG-136366/2021	EPI_ISL_4826956	2021-09-21	Fulgent Genetics	Centers for Disease Control and Prevention Division of Viral Diseases, Pathogen Discovery	Dakota Howard et al
USA/NY-CDC-FG-141111/2021	EPI_ISL_5082522	2021-09-24	Fulgent Genetics	Centers for Disease Control and Prevention Division of Viral Diseases, Pathogen Discovery	Dakota Howard et al
USA/NY-CDC-FG-141364/2021	EPI_ISL_5082478	2021-09-23	Fulgent Genetics	Centers for Disease Control and Prevention Division of Viral Diseases, Pathogen Discovery	Dakota Howard et al
USA/NY-CDC-FG-141511/2021	EPI_ISL_5082574	2021-09-24	Fulgent Genetics	Centers for Disease Control and Prevention Division of Viral Diseases, Pathogen Discovery	Dakota Howard et al
USA/NY-CDC-FG-141612/2021	EPI_ISL_5082336	2021-09-22	Fulgent Genetics	Centers for Disease Control and Prevention Division of Viral Diseases, Pathogen Discovery	Dakota Howard et al
USA/NY-CDC-IBX420569684535/2021	EPI_ISL_3299766	2021-07-13	Infinity Biologix	Centers for Disease Control and Prevention Division of Viral Diseases, Pathogen Discovery	Dakota Howard et al
USA/NY-CDC-IBX453171386433/2021	EPI_ISL_4534063	2021-09-10	Infinity Biologix	Centers for Disease Control and Prevention Division of Viral Diseases, Pathogen Discovery	Dakota Howard et al
USA/NY-CDC-IBX763628642890/2021	EPI_ISL_4542008	2021-09-10	Infinity Biologix	Centers for Disease Control and Prevention Division of Viral Diseases, Pathogen Discovery	Dakota Howard et al
USA/NY-CDC-LC0078316/2021	EPI_ISL_2873076	2021-06-20	Laboratory Corporation of America	Centers for Disease Control and Prevention Division of Viral Diseases, Pathogen Discovery	Dakota Howard et al
USA/NY-CDC-LC0094924/2021	EPI_ISL_3111138	2021-07-10	Laboratory Corporation of America	Centers for Disease Control and Prevention Division of Viral Diseases, Pathogen Discovery	Dakota Howard et al
USA/NY-CDC-LC0095231/2021	EPI_ISL_3112397	2021-07-05	Laboratory Corporation of America	Centers for Disease Control and Prevention Division of Viral Diseases, Pathogen Discovery	Dakota Howard et al
USA/NY-CDC-LC0096000/2021	EPI_ISL_3112851	2021-07-09	Laboratory Corporation of America	Centers for Disease Control and Prevention Division of Viral Diseases, Pathogen Discovery	Dakota Howard et al
USA/NY-CDC-LC0096014/2021	EPI_ISL_3112657	2021-07-08	Laboratory Corporation of America	Centers for Disease Control and Prevention Division of Viral Diseases, Pathogen Discovery	Dakota Howard et al
USA/NY-CDC-LC0104449/2021	EPI_ISL_3330556	2021-07-16	Laboratory Corporation of America	Centers for Disease Control and Prevention Division of Viral Diseases, Pathogen Discovery	Dakota Howard et al
USA/NY-CDC-LC0104450/2021	EPI_ISL_3330559	2021-07-16	Laboratory Corporation of America	Centers for Disease Control and Prevention Division of Viral Diseases, Pathogen Discovery	Dakota Howard et al
USA/NY-CDC-LC0110787/2021	EPI_ISL_3327527	2021-07-12	Laboratory Corporation of America	Centers for Disease Control and Prevention Division of Viral Diseases, Pathogen Discovery	Dakota Howard et al
USA/NY-CDC-LC0110826/2021	EPI_ISL_3327524	2021-07-12	Laboratory Corporation of America	Centers for Disease Control and Prevention Division of Viral Diseases, Pathogen Discovery	Dakota Howard et al
USA/NY-CDC-LC0110884/2021	EPI_ISL_3327942	2021-07-17	Laboratory Corporation of America	Centers for Disease Control and Prevention Division of Viral Diseases, Pathogen Discovery	Dakota Howard et al
USA/NY-CDC-LC0110988/2021	EPI_ISL_3327672	2021-07-14	Laboratory Corporation of America	Centers for Disease Control and Prevention Division of Viral Diseases, Pathogen Discovery	Dakota Howard et al
USA/NY-CDC-LC0131725/2021	EPI_ISL_4157015	2021-07-24	Laboratory Corporation of America	Centers for Disease Control and Prevention Division of Viral Diseases, Pathogen Discovery	Dakota Howard et al
USA/NY-CDC-LC0131880/2021	EPI_ISL_4156705	2021-07-22	Laboratory Corporation of America	Centers for Disease Control and Prevention Division of Viral Diseases, Pathogen Discovery	Dakota Howard et al
USA/NY-CDC-LC0131897/2021	EPI_ISL_4156894	2021-07-23	Laboratory Corporation of America	Centers for Disease Control and Prevention Division of Viral Diseases, Pathogen Discovery	Dakota Howard et al
USA/NY-CDC-LC0132121/2021	EPI_ISL_4156593	2021-07-20	Laboratory Corporation of America	Centers for Disease Control and Prevention Division of Viral Diseases, Pathogen Discovery	Dakota Howard et al
USA/NY-CDC-LC0141062/2021	EPI_ISL_3514041	2021-07-26	Laboratory Corporation of America	Centers for Disease Control and Prevention Division of Viral Diseases, Pathogen Discovery	Dakota Howard et al
USA/NY-CDC-LC0141095/2021	EPI_ISL_3514280	2021-07-27	Laboratory Corporation of America	Centers for Disease Control and Prevention Division of Viral Diseases, Pathogen Discovery	Dakota Howard et al
USA/NY-CDC-LC0141202/2021	EPI_ISL_3514254	2021-07-27	Laboratory Corporation of America	Centers for Disease Control and Prevention Division of Viral Diseases, Pathogen Discovery	Dakota Howard et al
USA/NY-CDC-LC0154160/2021	EPI_ISL_3517199	2021-07-29	Laboratory Corporation of America	Centers for Disease Control and Prevention Division of Viral Diseases, Pathogen Discovery	Dakota Howard et al
USA/NY-CDC-LC0154181/2021	EPI_ISL_3517228	2021-07-29	Laboratory Corporation of America	Centers for Disease Control and Prevention Division of Viral Diseases, Pathogen Discovery	Dakota Howard et al
USA/NY-CDC-LC0154260/2021	EPI_ISL_3517214	2021-07-29	Laboratory Corporation of America	Centers for Disease Control and Prevention Division of Viral Diseases, Pathogen Discovery	Dakota Howard et al
USA/NY-CDC-LC0154336/2021	EPI_ISL_3517241	2021-07-29	Laboratory Corporation of America	Centers for Disease Control and Prevention Division of Viral Diseases, Pathogen Discovery	Dakota Howard et al
USA/NY-CDC-LC0156828/2021	EPI_ISL_3605920	2021-08-04	Laboratory Corporation of America	Centers for Disease Control and Prevention Division of Viral Diseases, Pathogen Discovery	Dakota Howard et al
USA/NY-CDC-LC0157270/2021	EPI_ISL_3605673	2021-08-04	Laboratory Corporation of America	Centers for Disease Control and Prevention Division of Viral Diseases, Pathogen Discovery	Dakota Howard et al
USA/NY-CDC-LC0158222/2021	EPI_ISL_3606305	2021-08-02	Laboratory Corporation of America	Centers for Disease Control and Prevention Division of Viral Diseases, Pathogen Discovery	Dakota Howard et al
USA/NY-CDC-LC0160381/2021	EPI_ISL_3607162	2021-08-04	Laboratory Corporation of America	Centers for Disease Control and Prevention Division of Viral Diseases, Pathogen Discovery	Dakota Howard et al
USA/NY-CDC-LC0161729/2021	EPI_ISL_3674233	2021-07-31	Laboratory Corporation of America	Centers for Disease Control and Prevention Division of Viral Diseases, Pathogen Discovery	Dakota Howard et al
USA/NY-CDC-LC0167099/2021	EPI_ISL_3681375	2021-08-02	Laboratory Corporation of America	Centers for Disease Control and Prevention Division of Viral Diseases, Pathogen Discovery	Dakota Howard et al
USA/NY-CDC-LC0167170/2021	EPI_ISL_3681882	2021-08-03	Laboratory Corporation of America	Centers for Disease Control and Prevention Division of Viral Diseases, Pathogen Discovery	Dakota Howard et al
USA/NY-CDC-LC0167287/2021	EPI_ISL_3681474	2021-08-02	Laboratory Corporation of America	Centers for Disease Control and Prevention Division of Viral Diseases, Pathogen Discovery	Dakota Howard et al
USA/NY-CDC-LC0167716/2021	EPI_ISL_3681047	2021-08-02	Laboratory Corporation of America	Centers for Disease Control and Prevention Division of Viral Diseases, Pathogen Discovery	Dakota Howard et al
USA/NY-CDC-LC0167788/2021	EPI_ISL_3681378	2021-08-02	Laboratory Corporation of America	Centers for Disease Control and Prevention Division of Viral Diseases, Pathogen Discovery	Dakota Howard et al
USA/NY-CDC-LC0172268/2021	EPI_ISL_3685148	2021-08-05	Laboratory Corporation of America	Centers for Disease Control and Prevention Division of Viral Diseases, Pathogen Discovery	Dakota Howard et al
USA/NY-CDC-LC0172424/2021	EPI_ISL_3685129	2021-08-05	Laboratory Corporation of America	Centers for Disease Control and Prevention Division of Viral Diseases, Pathogen Discovery	Dakota Howard et al
USA/NY-CDC-LC0172547/2021	EPI_ISL_3685171	2021-08-03	Laboratory Corporation of America	Centers for Disease Control and Prevention Division of Viral Diseases, Pathogen Discovery	Dakota Howard et al
USA/NY-CDC-LC0172587/2021	EPI_ISL_3685432	2021-08-08	Laboratory Corporation of America	Centers for Disease Control and Prevention Division of Viral Diseases, Pathogen Discovery	Dakota Howard et al
USA/NY-CDC-LC0173920/2021	EPI_ISL_3688147	2021-08-01	Laboratory Corporation of America	Centers for Disease Control and Prevention Division of Viral Diseases, Pathogen Discovery	Dakota Howard et al
USA/NY-CDC-LC0174038/2021	EPI_ISL_3688132	2021-08-01	Laboratory Corporation of America	Centers for Disease Control and Prevention Division of Viral Diseases, Pathogen Discovery	Dakota Howard et al
USA/NY-CDC-LC0176956/2021	EPI_ISL_3746138	2021-08-09	Laboratory Corporation of America	Centers for Disease Control and Prevention Division of Viral Diseases, Pathogen Discovery	Dakota Howard et al
USA/NY-CDC-LC0177142/2021	EPI_ISL_3746094	2021-08-07	Laboratory Corporation of America	Centers for Disease Control and Prevention Division of Viral Diseases, Pathogen Discovery	Dakota Howard et al
USA/NY-CDC-LC0177615/2021	EPI_ISL_3746606	2021-08-08	Laboratory Corporation of America	Centers for Disease Control and Prevention Division of Viral Diseases, Pathogen Discovery	Dakota Howard et al
USA/NY-CDC-LC0178412/2021	EPI_ISL_3746938	2021-08-09	Laboratory Corporation of America	Centers for Disease Control and Prevention Division of Viral Diseases, Pathogen Discovery	Dakota Howard et al
USA/NY-CDC-LC0178569/2021	EPI_ISL_3747053	2021-08-08	Laboratory Corporation of America	Centers for Disease Control and Prevention Division of Viral Diseases, Pathogen Discovery	Dakota Howard et al
USA/NY-CDC-LC0179150/2021	EPI_ISL_3747362	2021-08-09	Laboratory Corporation of America	Centers for Disease Control and Prevention Division of Viral Diseases, Pathogen Discovery	Dakota Howard et al
USA/NY-CDC-LC0187644/2021	EPI_ISL_3744664	2021-08-10	Laboratory Corporation of America	Centers for Disease Control and Prevention Division of Viral Diseases, Pathogen Discovery	Dakota Howard et al
USA/NY-CDC-LC0188780/2021	EPI_ISL_3749341	2021-08-10	Laboratory Corporation of America	Centers for Disease Control and Prevention Division of Viral Diseases, Pathogen Discovery	Dakota Howard et al
USA/NY-CDC-LC0191695/2021	EPI_ISL_3755023	2021-08-12	Laboratory Corporation of America	Centers for Disease Control and Prevention Division of Viral Diseases, Pathogen Discovery	Dakota Howard et al
USA/NY-CDC-LC0191863/2021	EPI_ISL_3754824	2021-08-11	Laboratory Corporation of America	Centers for Disease Control and Prevention Division of Viral Diseases, Pathogen Discovery	Dakota Howard et al
USA/NY-CDC-LC0191873/2021	EPI_ISL_3754894	2021-08-11	Laboratory Corporation of America	Centers for Disease Control and Prevention Division of Viral Diseases, Pathogen Discovery	Dakota Howard et al
USA/NY-CDC-LC0192365/2021	EPI_ISL_3755299	2021-08-11	Laboratory Corporation of America	Centers for Disease Control and Prevention Division of Viral Diseases, Pathogen Discovery	Dakota Howard et al
USA/NY-CDC-LC0193424/2021	EPI_ISL_3755605	2021-08-11	Laboratory Corporation of America	Centers for Disease Control and Prevention Division of Viral Diseases, Pathogen Discovery	Dakota Howard et al
USA/NY-CDC-LC0197202/2021	EPI_ISL_4151063	2021-08-17	Laboratory Corporation of America	Centers for Disease Control and Prevention Division of Viral Diseases, Pathogen Discovery	Dakota Howard et al
USA/NY-CDC-LC0197591/2021	EPI_ISL_4151618	2021-08-18	Laboratory Corporation of America	Centers for Disease Control and Prevention Division of Viral Diseases, Pathogen Discovery	Dakota Howard et al
USA/NY-CDC-LC0197940/2021	EPI_ISL_4151679	2021-08-18	Laboratory Corporation of America	Centers for Disease Control and Prevention Division of Viral Diseases, Pathogen Discovery	Dakota Howard et al
USA/NY-CDC-LC0198506/2021	EPI_ISL_4152051	2021-08-18	Laboratory Corporation of America	Centers for Disease Control and Prevention Division of Viral Diseases, Pathogen Discovery	Dakota Howard et al
USA/NY-CDC-LC0206540/2021	EPI_ISL_4164835	2021-08-19	Laboratory Corporation of America	Centers for Disease Control and Prevention Division of Viral Diseases, Pathogen Discovery	Dakota Howard et al
USA/NY-CDC-LC0206598/2021	EPI_ISL_4164771	2021-08-19	Laboratory Corporation of America	Centers for Disease Control and Prevention Division of Viral Diseases, Pathogen Discovery	Dakota Howard et al
USA/NY-CDC-LC0207250/2021	EPI_ISL_4165691	2021-08-19	Laboratory Corporation of America	Centers for Disease Control and Prevention Division of Viral Diseases, Pathogen Discovery	Dakota Howard et al
USA/NY-CDC-LC0212136/2021	EPI_ISL_4164294	2021-08-16	Laboratory Corporation of America	Centers for Disease Control and Prevention Division of Viral Diseases, Pathogen Discovery	Dakota Howard et al
USA/NY-CDC-LC0212221/2021	EPI_ISL_4164559	2021-08-20	Laboratory Corporation of America	Centers for Disease Control and Prevention Division of Viral Diseases, Pathogen Discovery	Dakota Howard et al
USA/NY-CDC-LC0212695/2021	EPI_ISL_4164305	2021-08-17	Laboratory Corporation of America	Centers for Disease Control and Prevention Division of Viral Diseases, Pathogen Discovery	Dakota Howard et al
USA/NY-CDC-LC0217876/2021	EPI_ISL_4239170	2021-08-26	Laboratory Corporation of America	Centers for Disease Control and Prevention Division of Viral Diseases, Pathogen Discovery	Dakota Howard et al
USA/NY-CDC-LC0217896/2021	EPI_ISL_4238993	2021-08-25	Laboratory Corporation of America	Centers for Disease Control and Prevention Division of Viral Diseases, Pathogen Discovery	Dakota Howard et al
USA/NY-CDC-LC0227141/2021	EPI_ISL_4178799	2021-08-25	Laboratory Corporation of America	Centers for Disease Control and Prevention Division of Viral Diseases, Pathogen Discovery	Dakota Howard et al
USA/NY-CDC-LC0227390/2021	EPI_ISL_4179008	2021-08-26	Laboratory Corporation of America	Centers for Disease Control and Prevention Division of Viral Diseases, Pathogen Discovery	Dakota Howard et al
USA/NY-CDC-LC0227562/2021	EPI_ISL_4179030	2021-08-26	Laboratory Corporation of America	Centers for Disease Control and Prevention Division of Viral Diseases, Pathogen Discovery	Dakota Howard et al
USA/NY-CDC-LC0240199/2021	EPI_ISL_4332403	2021-08-25	Laboratory Corporation of America	Centers for Disease Control and Prevention Division of Viral Diseases, Pathogen Discovery	Dakota Howard et al
USA/NY-CDC-LC0240349/2021	EPI_ISL_4332390	2021-08-25	Laboratory Corporation of America	Centers for Disease Control and Prevention Division of Viral Diseases, Pathogen Discovery	Dakota Howard et al
USA/NY-CDC-LC0243903/2021	EPI_ISL_4335332	2021-08-20	Laboratory Corporation of America	Centers for Disease Control and Prevention Division of Viral Diseases, Pathogen Discovery	Dakota Howard et al
USA/NY-CDC-LC0244245/2021	EPI_ISL_4335589	2021-08-24	Laboratory Corporation of America	Centers for Disease Control and Prevention Division of Viral Diseases, Pathogen Discovery	Dakota Howard et al
USA/NY-CDC-LC0244488/2021	EPI_ISL_4335718	2021-08-31	Laboratory Corporation of America	Centers for Disease Control and Prevention Division of Viral Diseases, Pathogen Discovery	Dakota Howard et al
USA/NY-CDC-LC0244820/2021	EPI_ISL_4336425	2021-08-31	Laboratory Corporation of America	Centers for Disease Control and Prevention Division of Viral Diseases, Pathogen Discovery	Dakota Howard et al
USA/NY-CDC-LC0246208/2021	EPI_ISL_4338264	2021-08-28	Laboratory Corporation of America	Centers for Disease Control and Prevention Division of Viral Diseases, Pathogen Discovery	Dakota Howard et al
USA/NY-CDC-LC0247366/2021	EPI_ISL_4339137	2021-09-02	Laboratory Corporation of America	Centers for Disease Control and Prevention Division of Viral Diseases, Pathogen Discovery	Dakota Howard et al
USA/NY-CDC-LC0254784/2021	EPI_ISL_4482532	2021-09-03	Laboratory Corporation of America	Centers for Disease Control and Prevention Division of Viral Diseases, Pathogen Discovery	Dakota Howard et al
USA/NY-CDC-LC0254837/2021	EPI_ISL_4483483	2021-09-04	Laboratory Corporation of America	Centers for Disease Control and Prevention Division of Viral Diseases, Pathogen Discovery	Dakota Howard et al
USA/NY-CDC-LC0256214/2021	EPI_ISL_4484541	2021-09-06	Laboratory Corporation of America	Centers for Disease Control and Prevention Division of Viral Diseases, Pathogen Discovery	Dakota Howard et al
USA/NY-CDC-LC0256419/2021	EPI_ISL_4482911	2021-09-03	Laboratory Corporation of America	Centers for Disease Control and Prevention Division of Viral Diseases, Pathogen Discovery	Dakota Howard et al
USA/NY-CDC-LC0256435/2021	EPI_ISL_4478649	2021-09-01	Laboratory Corporation of America	Centers for Disease Control and Prevention Division of Viral Diseases, Pathogen Discovery	Dakota Howard et al
USA/NY-CDC-LC0256443/2021	EPI_ISL_4482878	2021-09-03	Laboratory Corporation of America	Centers for Disease Control and Prevention Division of Viral Diseases, Pathogen Discovery	Dakota Howard et al
USA/NY-CDC-LC0256688/2021	EPI_ISL_4482159	2021-09-02	Laboratory Corporation of America	Centers for Disease Control and Prevention Division of Viral Diseases, Pathogen Discovery	Dakota Howard et al
USA/NY-CDC-LC0256703/2021	EPI_ISL_4483402	2021-09-04	Laboratory Corporation of America	Centers for Disease Control and Prevention Division of Viral Diseases, Pathogen Discovery	Dakota Howard et al
USA/NY-CDC-LC0256712/2021	EPI_ISL_4482293	2021-09-03	Laboratory Corporation of America	Centers for Disease Control and Prevention Division of Viral Diseases, Pathogen Discovery	Dakota Howard et al
USA/NY-CDC-LC0256871/2021	EPI_ISL_4483463	2021-09-04	Laboratory Corporation of America	Centers for Disease Control and Prevention Division of Viral Diseases, Pathogen Discovery	Dakota Howard et al
USA/NY-CDC-LC0257000/2021	EPI_ISL_4484422	2021-09-06	Laboratory Corporation of America	Centers for Disease Control and Prevention Division of Viral Diseases, Pathogen Discovery	Dakota Howard et al
USA/NY-CDC-LC0257190/2021	EPI_ISL_4486690	2021-09-08	Laboratory Corporation of America	Centers for Disease Control and Prevention Division of Viral Diseases, Pathogen Discovery	Dakota Howard et al
USA/NY-CDC-LC0258151/2021	EPI_ISL_4487478	2021-09-08	Laboratory Corporation of America	Centers for Disease Control and Prevention Division of Viral Diseases, Pathogen Discovery	Dakota Howard et al
USA/NY-CDC-LC0261504/2021	EPI_ISL_4488737	2021-09-10	Laboratory Corporation of America	Centers for Disease Control and Prevention Division of Viral Diseases, Pathogen Discovery	Dakota Howard et al
USA/NY-CDC-LC0261510/2021	EPI_ISL_4488757	2021-09-10	Laboratory Corporation of America	Centers for Disease Control and Prevention Division of Viral Diseases, Pathogen Discovery	Dakota Howard et al
USA/NY-CDC-LC0261636/2021	EPI_ISL_4488721	2021-09-10	Laboratory Corporation of America	Centers for Disease Control and Prevention Division of Viral Diseases, Pathogen Discovery	Dakota Howard et al
USA/NY-CDC-LC0261866/2021	EPI_ISL_4488724	2021-09-10	Laboratory Corporation of America	Centers for Disease Control and Prevention Division of Viral Diseases, Pathogen Discovery	Dakota Howard et al
USA/NY-CDC-LC0263896/2021	EPI_ISL_4484945	2021-09-07	Laboratory Corporation of America	Centers for Disease Control and Prevention Division of Viral Diseases, Pathogen Discovery	Dakota Howard et al
USA/NY-CDC-LC0276582/2021	EPI_ISL_4815880	2021-09-12	Laboratory Corporation of America	Centers for Disease Control and Prevention Division of Viral Diseases, Pathogen Discovery	Dakota Howard et al
USA/NY-CDC-LC0276772/2021	EPI_ISL_4818959	2021-09-14	Laboratory Corporation of America	Centers for Disease Control and Prevention Division of Viral Diseases, Pathogen Discovery	Dakota Howard et al
USA/NY-CDC-LC0277106/2021	EPI_ISL_4818966	2021-09-14	Laboratory Corporation of America	Centers for Disease Control and Prevention Division of Viral Diseases, Pathogen Discovery	Dakota Howard et al
USA/NY-CDC-LC0277207/2021	EPI_ISL_4819082	2021-09-15	Laboratory Corporation of America	Centers for Disease Control and Prevention Division of Viral Diseases, Pathogen Discovery	Dakota Howard et al
USA/NY-CDC-LC0277271/2021	EPI_ISL_4816277	2021-09-13	Laboratory Corporation of America	Centers for Disease Control and Prevention Division of Viral Diseases, Pathogen Discovery	Dakota Howard et al
USA/NY-CDC-LC0277401/2021	EPI_ISL_4818630	2021-09-14	Laboratory Corporation of America	Centers for Disease Control and Prevention Division of Viral Diseases, Pathogen Discovery	Dakota Howard et al
USA/NY-CDC-LC0287823/2021	EPI_ISL_5088642	2021-09-19	Laboratory Corporation of America	Centers for Disease Control and Prevention Division of Viral Diseases, Pathogen Discovery	Dakota Howard et al
USA/NY-CDC-LC0288061/2021	EPI_ISL_5088255	2021-09-18	Laboratory Corporation of America	Centers for Disease Control and Prevention Division of Viral Diseases, Pathogen Discovery	Dakota Howard et al
USA/NY-CDC-LC0288244/2021	EPI_ISL_5087664	2021-09-17	Laboratory Corporation of America	Centers for Disease Control and Prevention Division of Viral Diseases, Pathogen Discovery	Dakota Howard et al
USA/NY-CDC-LC0288847/2021	EPI_ISL_5081097	2021-09-16	Laboratory Corporation of America	Centers for Disease Control and Prevention Division of Viral Diseases, Pathogen Discovery	Dakota Howard et al
USA/NY-CDC-LC0288881/2021	EPI_ISL_5088170	2021-09-18	Laboratory Corporation of America	Centers for Disease Control and Prevention Division of Viral Diseases, Pathogen Discovery	Dakota Howard et al
USA/NY-CDC-LC0288953/2021	EPI_ISL_5087243	2021-09-17	Laboratory Corporation of America	Centers for Disease Control and Prevention Division of Viral Diseases, Pathogen Discovery	Dakota Howard et al
USA/NY-CDC-LC0289414/2021	EPI_ISL_5081072	2021-09-16	Laboratory Corporation of America	Centers for Disease Control and Prevention Division of Viral Diseases, Pathogen Discovery	Dakota Howard et al
USA/NY-CDC-LC0290014/2021	EPI_ISL_5087608	2021-09-17	Laboratory Corporation of America	Centers for Disease Control and Prevention Division of Viral Diseases, Pathogen Discovery	Dakota Howard et al
USA/NY-CDC-LC0290093/2021	EPI_ISL_5086561	2021-09-16	Laboratory Corporation of America	Centers for Disease Control and Prevention Division of Viral Diseases, Pathogen Discovery	Dakota Howard et al
USA/NY-CDC-LC0290477/2021	EPI_ISL_5089404	2021-09-21	Laboratory Corporation of America	Centers for Disease Control and Prevention Division of Viral Diseases, Pathogen Discovery	Dakota Howard et al
USA/NY-CDC-LC0292694/2021	EPI_ISL_5090746	2021-09-24	Laboratory Corporation of America	Centers for Disease Control and Prevention Division of Viral Diseases, Pathogen Discovery	Dakota Howard et al
USA/NY-CDC-LC0293037/2021	EPI_ISL_5089396	2021-09-21	Laboratory Corporation of America	Centers for Disease Control and Prevention Division of Viral Diseases, Pathogen Discovery	Dakota Howard et al
USA/NY-CDC-LC0293588/2021	EPI_ISL_5090697	2021-09-23	Laboratory Corporation of America	Centers for Disease Control and Prevention Division of Viral Diseases, Pathogen Discovery	Dakota Howard et al
USA/NY-CDC-LC0293617/2021	EPI_ISL_5090695	2021-09-23	Laboratory Corporation of America	Centers for Disease Control and Prevention Division of Viral Diseases, Pathogen Discovery	Dakota Howard et al
USA/NY-CDC-LC0306825/2021	EPI_ISL_5182693	2021-09-29	Laboratory Corporation of America	Centers for Disease Control and Prevention Division of Viral Diseases, Pathogen Discovery	Dakota Howard et al
USA/NY-CDC-LC0307057/2021	EPI_ISL_5179465	2021-09-29	Laboratory Corporation of America	Centers for Disease Control and Prevention Division of Viral Diseases, Pathogen Discovery	Dakota Howard et al
USA/NY-CDC-LC0310168/2021	EPI_ISL_5191828	2021-10-03	Laboratory Corporation of America	Centers for Disease Control and Prevention Division of Viral Diseases, Pathogen Discovery	Dakota Howard et al
USA/NY-CDC-LC0310219/2021	EPI_ISL_5187518	2021-10-01	Laboratory Corporation of America	Centers for Disease Control and Prevention Division of Viral Diseases, Pathogen Discovery	Dakota Howard et al
USA/NY-CDC-LC0310261/2021	EPI_ISL_5188545	2021-10-01	Laboratory Corporation of America	Centers for Disease Control and Prevention Division of Viral Diseases, Pathogen Discovery	Dakota Howard et al
USA/NY-CDC-LC0310300/2021	EPI_ISL_5187506	2021-10-01	Laboratory Corporation of America	Centers for Disease Control and Prevention Division of Viral Diseases, Pathogen Discovery	Dakota Howard et al
USA/NY-CDC-LC0310452/2021	EPI_ISL_5191683	2021-10-03	Laboratory Corporation of America	Centers for Disease Control and Prevention Division of Viral Diseases, Pathogen Discovery	Dakota Howard et al
USA/NY-CDC-LC0310489/2021	EPI_ISL_5191308	2021-10-03	Laboratory Corporation of America	Centers for Disease Control and Prevention Division of Viral Diseases, Pathogen Discovery	Dakota Howard et al
USA/NY-CDC-MMB10278341/2021	EPI_ISL_4956960	2021-09-07	Mako Medical	Centers for Disease Control and Prevention Division of Viral Diseases, Pathogen Discovery	Dakota Howard et al
USA/NY-CDC-QDX26380253/2021	EPI_ISL_2930082	2021-06-28	Quest Diagnostics Incorporated	Centers for Disease Control and Prevention Division of Viral Diseases, Pathogen Discovery	Dakota Howard et al
USA/NY-CDC-QDX27085432/2021	EPI_ISL_3395509	2021-07-24	Quest Diagnostics Incorporated	Centers for Disease Control and Prevention Division of Viral Diseases, Pathogen Discovery	Dakota Howard et al
USA/NY-CDC-QDX27169373/2021	EPI_ISL_3395038	2021-07-23	Quest Diagnostics Incorporated	Centers for Disease Control and Prevention Division of Viral Diseases, Pathogen Discovery	Dakota Howard et al
USA/NY-CDC-QDX27211836/2021	EPI_ISL_3395480	2021-07-24	Quest Diagnostics Incorporated	Centers for Disease Control and Prevention Division of Viral Diseases, Pathogen Discovery	Dakota Howard et al
USA/NY-CDC-QDX27347718/2021	EPI_ISL_3456245	2021-07-31	Quest Diagnostics Incorporated	Centers for Disease Control and Prevention Division of Viral Diseases, Pathogen Discovery	Dakota Howard et al
USA/NY-CDC-QDX27347741/2021	EPI_ISL_3456597	2021-07-31	Quest Diagnostics Incorporated	Centers for Disease Control and Prevention Division of Viral Diseases, Pathogen Discovery	Dakota Howard et al
USA/NY-CDC-QDX27347759/2021	EPI_ISL_3456216	2021-07-31	Quest Diagnostics Incorporated	Centers for Disease Control and Prevention Division of Viral Diseases, Pathogen Discovery	Dakota Howard et al
USA/NY-CDC-QDX27493826/2021	EPI_ISL_3823681	2021-08-04	Quest Diagnostics Incorporated	Centers for Disease Control and Prevention Division of Viral Diseases, Pathogen Discovery	Dakota Howard et al
USA/NY-CDC-QDX27493835/2021	EPI_ISL_3823992	2021-08-04	Quest Diagnostics Incorporated	Centers for Disease Control and Prevention Division of Viral Diseases, Pathogen Discovery	Dakota Howard et al
USA/NY-CDC-QDX27493850/2021	EPI_ISL_3823683	2021-08-04	Quest Diagnostics Incorporated	Centers for Disease Control and Prevention Division of Viral Diseases, Pathogen Discovery	Dakota Howard et al
USA/NY-CDC-QDX27611258/2021	EPI_ISL_3720355	2021-08-07	Quest Diagnostics Incorporated	Centers for Disease Control and Prevention Division of Viral Diseases, Pathogen Discovery	Dakota Howard et al
USA/NY-CDC-QDX28050769/2021	EPI_ISL_4028936	2021-08-22	Quest Diagnostics Incorporated	Centers for Disease Control and Prevention Division of Viral Diseases, Pathogen Discovery	Dakota Howard et al
USA/NY-CDC-QDX28155268/2021	EPI_ISL_4161719	2021-08-25	Quest Diagnostics Incorporated	Centers for Disease Control and Prevention Division of Viral Diseases, Pathogen Discovery	Dakota Howard et al
USA/NY-CDC-QDX28236642/2021	EPI_ISL_4248891	2021-08-28	Quest Diagnostics Incorporated	Centers for Disease Control and Prevention Division of Viral Diseases, Pathogen Discovery	Dakota Howard et al
USA/NY-CDC-QDX28381327/2021	EPI_ISL_4466684	2021-08-31	Quest Diagnostics Incorporated	Centers for Disease Control and Prevention Division of Viral Diseases, Pathogen Discovery	Dakota Howard et al
USA/NY-CDC-QDX28381355/2021	EPI_ISL_4466405	2021-08-31	Quest Diagnostics Incorporated	Centers for Disease Control and Prevention Division of Viral Diseases, Pathogen Discovery	Dakota Howard et al
USA/NY-CDC-QDX28468405/2021	EPI_ISL_4466335	2021-09-05	Quest Diagnostics Incorporated	Centers for Disease Control and Prevention Division of Viral Diseases, Pathogen Discovery	Dakota Howard et al
USA/NY-CDC-QDX28697046/2021	EPI_ISL_4566319	2021-09-10	Quest Diagnostics Incorporated	Centers for Disease Control and Prevention Division of Viral Diseases, Pathogen Discovery	Dakota Howard et al
USA/NY-CDC-QDX28740832/2021	EPI_ISL_4825864	2021-09-12	Quest Diagnostics Incorporated	Centers for Disease Control and Prevention Division of Viral Diseases, Pathogen Discovery	Dakota Howard et al
USA/NY-CDC-QDX28740837/2021	EPI_ISL_4825739	2021-09-12	Quest Diagnostics Incorporated	Centers for Disease Control and Prevention Division of Viral Diseases, Pathogen Discovery	Dakota Howard et al
USA/NY-CDC-QDX28782352/2021	EPI_ISL_4826019	2021-09-13	Quest Diagnostics Incorporated	Centers for Disease Control and Prevention Division of Viral Diseases, Pathogen Discovery	Dakota Howard et al
USA/NY-CDC-QDX28782377/2021	EPI_ISL_4826461	2021-09-14	Quest Diagnostics Incorporated	Centers for Disease Control and Prevention Division of Viral Diseases, Pathogen Discovery	Dakota Howard et al
USA/NY-CDC-QDX28888983/2021	EPI_ISL_5069134	2021-09-18	Quest Diagnostics Incorporated	Centers for Disease Control and Prevention Division of Viral Diseases, Pathogen Discovery	Dakota Howard et al
USA/NY-CDC-QDX28938662/2021	EPI_ISL_5068294	2021-09-16	Quest Diagnostics Incorporated	Centers for Disease Control and Prevention Division of Viral Diseases, Pathogen Discovery	Dakota Howard et al
USA/NY-CDC-QDX29125343/2021	EPI_ISL_5081995	2021-09-24	Quest Diagnostics Incorporated	Centers for Disease Control and Prevention Division of Viral Diseases, Pathogen Discovery	Dakota Howard et al
USA/NY-CDC-QDX29213717/2021	EPI_ISL_5099949	2021-09-27	Quest Diagnostics Incorporated	Centers for Disease Control and Prevention Division of Viral Diseases, Pathogen Discovery	Dakota Howard et al
USA/NY-CDCBI-CRSP_3YB32XRIMUGZL7KH/2021	EPI_ISL_4095596	2021-08-31	Broad Institute Clinical Research Sequencing Platform	Infectious Disease Program, Broad Institute of Harvard and MIT	Siddle et al
USA/NY-CDCBI-CRSP_6EG473IT3UWSSRDF/2021	EPI_ISL_4286764	2021-09-07	Broad Institute Clinical Research Sequencing Platform	Infectious Disease Program, Broad Institute of Harvard and MIT	Siddle et al
USA/NY-CDCBI-CRSP_6IFDLSHBURV4KPWI/2021	EPI_ISL_4972391	2021-09-24	Broad Institute Clinical Research Sequencing Platform	Infectious Disease Program, Broad Institute of Harvard and MIT	Siddle et al
USA/NY-CDCBI-CRSP_7JQJRBPG7GZJCCOQ/2021	EPI_ISL_4517616	2021-09-14	Broad Institute Clinical Research Sequencing Platform	Infectious Disease Program, Broad Institute of Harvard and MIT	Siddle et al
USA/NY-CDCBI-CRSP_AKV6E3U5EGF2FC3Z/2021	EPI_ISL_4095758	2021-09-01	Broad Institute Clinical Research Sequencing Platform	Infectious Disease Program, Broad Institute of Harvard and MIT	Siddle et al
USA/NY-CDCBI-CRSP_DGDPP2R5Y423INLU/2021	EPI_ISL_5252898	2021-10-07	Broad Institute Clinical Research Sequencing Platform	Infectious Disease Program, Broad Institute of Harvard and MIT	Siddle et al
USA/NY-CDCBI-CRSP_I3ZEUWGYLGM6X443/2021	EPI_ISL_4517635	2021-09-14	Broad Institute Clinical Research Sequencing Platform	Infectious Disease Program, Broad Institute of Harvard and MIT	Siddle et al
USA/NY-CDCBI-CRSP_IUJXYBAZORCBP54D/2021	EPI_ISL_5252902	2021-10-06	Broad Institute Clinical Research Sequencing Platform	Infectious Disease Program, Broad Institute of Harvard and MIT	Siddle et al
USA/NY-CDCBI-CRSP_JGUMPQMPJGQ5LEHE/2021	EPI_ISL_4729873	2021-09-22	Broad Institute Clinical Research Sequencing Platform	Infectious Disease Program, Broad Institute of Harvard and MIT	Siddle et al
USA/NY-CDCBI-CRSP_L2NHKM5AUVHQWIWT/2021	EPI_ISL_5144273	2021-10-04	Broad Institute Clinical Research Sequencing Platform	Infectious Disease Program, Broad Institute of Harvard and MIT	Siddle et al
USA/NY-CDCBI-CRSP_L467VXAVQOPMKDS7/2021	EPI_ISL_4095642	2021-08-31	Broad Institute Clinical Research Sequencing Platform	Infectious Disease Program, Broad Institute of Harvard and MIT	Siddle et al
USA/NY-CDCBI-CRSP_N746ZWQHYMPN6XAN/2021	EPI_ISL_5144274	2021-10-04	Broad Institute Clinical Research Sequencing Platform	Infectious Disease Program, Broad Institute of Harvard and MIT	Siddle et al
USA/NY-CDCBI-CRSP_PBRY3IX2WNT5HRSF/2021	EPI_ISL_4286784	2021-09-07	Broad Institute Clinical Research Sequencing Platform	Infectious Disease Program, Broad Institute of Harvard and MIT	Siddle et al
USA/NY-CDCBI-CRSP_QNHR4DGM7JEX7FGF/2021	EPI_ISL_5009528	2021-09-28	Broad Institute Clinical Research Sequencing Platform	Infectious Disease Program, Broad Institute of Harvard and MIT	Siddle et al
USA/NY-CDCBI-CRSP_QSBASBWKB2AC6YC7/2021	EPI_ISL_4517645	2021-09-15	Broad Institute Clinical Research Sequencing Platform	Infectious Disease Program, Broad Institute of Harvard and MIT	Siddle et al
USA/NY-CDCBI-CRSP_W2ESE4B7PK4422DL/2021	EPI_ISL_4286675	2021-09-07	Broad Institute Clinical Research Sequencing Platform	Infectious Disease Program, Broad Institute of Harvard and MIT	Siddle et al
USA/NY-CDCBI-CRSP_YQFBCQZI2NP4OQ4B/2021	EPI_ISL_5144280	2021-10-04	Broad Institute Clinical Research Sequencing Platform	Infectious Disease Program, Broad Institute of Harvard and MIT	Siddle et al
USA/NY-IVY-ZZX9KYF7/2021	EPI_ISL_4060922	2021-07-25	IVY3 Central Lab, Vanderbilt University Medical Center	Lauring Lab, University of Michigan, Department of Microbiology and Immunology	Gilbert et al
USA/NY-IVY-ZZX9KYPC/2021	EPI_ISL_4602816	2021-08-26	IVY3 Central Lab, Vanderbilt University Medical Center	Lauring Lab, University of Michigan, Department of Microbiology and Immunology	Gilbert et al
USA/NY-IVY-ZZX9KYS3/2021	EPI_ISL_5149127	2021-09-08	IVY3 Central Lab, Vanderbilt University Medical Center	Lauring Lab, University of Michigan, Department of Microbiology and Immunology	Gilbert et al
USA/NY-MEDDAC_FD_020/2021	EPI_ISL_4926440	2021-08-03	U.S. Army Medical Department Activity	Naval Medical Research Center Biological Defense Research Directorate	Logan J. Voegtly et al
USA/NY-NYCPHL-005110/2021	EPI_ISL_3254246	2021-07-20	DOHMH Chelsea	New York City Public Health Laboratory	Jade Wang et al
USA/NY-NYCPHL-005487/2021	EPI_ISL_3692795	2021-08-09	DOHMH Crown Heights	New York City Public Health Laboratory	Jade Wang et al
USA/NY-NYCPHL-005517/2021	EPI_ISL_3693017	2021-08-10	DOHMH Jamaica	New York City Public Health Laboratory	Jade Wang et al
USA/NY-NYCPHL-005622/2021	EPI_ISL_3692849	2021-07-26	LabQ Clinical Diagnostics LLC	New York City Public Health Laboratory	Jade Wang et al
USA/NY-NYCPHL-005624/2021	EPI_ISL_3692851	2021-07-26	LabQ Clinical Diagnostics LLC	New York City Public Health Laboratory	Jade Wang et al
USA/NY-NYCPHL-005649/2021	EPI_ISL_4298457	2021-08-18	DOHMH Crown Heights	New York City Public Health Laboratory	Jade Wang et al
USA/NY-NYCPHL-005670/2021	EPI_ISL_3904802	2021-07-31	Enzo Clinical Labs	New York City Public Health Laboratory	Jade Wang et al
USA/NY-NYCPHL-005758/2021	EPI_ISL_3904833	2021-08-04	LabQ Clinical Diagnostics LLC	New York City Public Health Laboratory	Jade Wang et al
USA/NY-NYCPHL-005759/2021	EPI_ISL_3904834	2021-08-05	LabQ Clinical Diagnostics LLC	New York City Public Health Laboratory	Jade Wang et al
USA/NY-NYCPHL-005797/2021	EPI_ISL_4298288	2021-08-23	OCME Office Of Chief Medical Examiner	New York City Public Health Laboratory	Jade Wang et al
USA/NY-NYCPHL-005819/2021	EPI_ISL_4298300	2021-08-25	DOHMH PHL	New York City Public Health Laboratory	Jade Wang et al
USA/NY-NYCPHL-005906/2021	EPI_ISL_4885378	2021-08-11	Lincoln Diagnostics	New York City Public Health Laboratory	Jade Wang et al
USA/NY-NYCPHL-005943/2021	EPI_ISL_4298477	2021-08-31	DOHMH Chelsea	New York City Public Health Laboratory	Jade Wang et al
USA/NY-NYCPHL-005993/2021	EPI_ISL_4298491	2021-08-18	LabQ Clinical Diagnostics LLC	New York City Public Health Laboratory	Jade Wang et al
USA/NY-NYCPHL-006027/2021	EPI_ISL_4298504	2021-08-23	LabQ Clinical Diagnostics LLC	New York City Public Health Laboratory	Jade Wang et al
USA/NY-NYCPHL-006044/2021	EPI_ISL_4298509	2021-08-18	LabQ Clinical Diagnostics LLC	New York City Public Health Laboratory	Jade Wang et al
USA/NY-NYCPHL-006096/2021	EPI_ISL_4298529	2021-09-07	DOHMH Jamaica	New York City Public Health Laboratory	Jade Wang et al
USA/NY-NYCPHL-006192/2021	EPI_ISL_4885668	2021-09-10	DOHMH Central Harlem	New York City Public Health Laboratory	Jade Wang et al
USA/NY-NYCPHL-006357/2021	EPI_ISL_4885962	2021-08-23	LabQ Clinical Diagnostics LLC	New York City Public Health Laboratory	Jade Wang et al
USA/NY-NYCPHL-006430/2021	EPI_ISL_4886029	2021-09-06	Quest Diagnostics	New York City Public Health Laboratory	Jade Wang et al
USA/NY-NYCPHL-006696/2021	EPI_ISL_4886503	2021-09-02	LabQ Clinical Diagnostics LLC	New York City Public Health Laboratory	Jade Wang et al
USA/NY-NYCPHL-006720/2021	EPI_ISL_4945199	2021-09-22	DOHMH Fort Greene	New York City Public Health Laboratory	Jade Wang et al
USA/NY-NYGC-3374-VTM1-YFNQ093/2021	EPI_ISL_3642659	2021-08-04	Weill Cornell Medicine	New York Genome Center	Michael Zody et al
USA/NY-NYGC-3401-VTM3-YHGC464/2021	EPI_ISL_3642637	2021-08-10	Weill Cornell Medicine	New York Genome Center	Michael Zody et al
USA/NY-NYGC-3429-VTM3-YLKD312/2021	EPI_ISL_3642642	2021-08-11	Weill Cornell Medicine	New York Genome Center	Michael Zody et al
USA/NY-NYGC-3447-VTM1-YOGW556/2021	EPI_ISL_3642646	2021-08-08	Weill Cornell Medicine	New York Genome Center	Michael Zody et al
USA/NY-NYGC-3463-VTM2-YXLR968/2021	EPI_ISL_4051001	2021-08-12	Weill Cornell Medicine	New York Genome Center	Michael Zody et al
USA/NY-NYGC-3595-VTM3-AUJE598/2021	EPI_ISL_4212933	2021-08-24	Weill Cornell Medicine	New York Genome Center	Michael Zody et al
USA/NY-NYGC-3744-VTM3-CVCC526/2021	EPI_ISL_4882449	2021-09-08	Weill Cornell Medicine	New York Genome Center	Michael Zody et al
USA/NY-NYGC-U022-DWDR458/2021	EPI_ISL_5199978	2021-08-26	Stony Brook Medicine	New York Genome Center	Michael Zody et al
USA/NY-NYULH2388/2021	EPI_ISL_3245500	2021-07-07	NYU Langone Health	Departments of Pathology and Medicine, New York University School of Medicine	Adriana Heguy et al
USA/NY-NYULH2445/2021	EPI_ISL_3245557	2021-07-14	NYU Langone Health	Departments of Pathology and Medicine, New York University School of Medicine	Adriana Heguy et al
USA/NY-NYULH2699/2021	EPI_ISL_3723419	2021-08-07	NYU Langone Health	Departments of Pathology and Medicine, New York University School of Medicine	Adriana Heguy et al
USA/NY-NYULH2903/2021	EPI_ISL_4091297	2021-08-18	NYU Langone Health	Departments of Pathology and Medicine, New York University School of Medicine	Adriana Heguy et al
USA/NY-NYULH2997/2021	EPI_ISL_4199092	2021-08-26	NYU Langone Health	Departments of Pathology and Medicine, New York University School of Medicine	Adriana Heguy et al
USA/NY-NYULH3234/2021	EPI_ISL_4964965	2021-08-28	NYU Langone Health	Departments of Pathology and Medicine, New York University School of Medicine	Adriana Heguy et al
USA/NY-P20F5-S38/2021	EPI_ISL_5153219	2021-08-19	SUNY Upstate Medical University	SUNY Upstate Medical University	Frank Middleton et al
USA/NY-P22B3/2021	EPI_ISL_5199424	2021-09-02	SUNY Upstate Medical University	SUNY Upstate Medical University - Frank Middleton	Frank Middleton et al
USA/NY-P23D10/2021	EPI_ISL_5199739	2021-09-09	SUNY Upstate Medical University	SUNY Upstate Medical University - Frank Middleton	Frank Middleton et al
USA/NY-P26F3/2021	EPI_ISL_5199529	2021-09-25	SUNY Upstate Medical University	SUNY Upstate Medical University - Frank Middleton	Frank Middleton et al
USA/NY-P27B8/2021	EPI_ISL_5199551	2021-10-06	SUNY Upstate Medical University	SUNY Upstate Medical University - Frank Middleton	Frank Middleton et al
USA/NY-PRL-2021_0426_00A15/2021	EPI_ISL_1828260	2021-04-23	Pandemic Response Lab - NYC	Pandemic Response Lab, R&D	Henry Lee et al
USA/NY-PRL-2021_0503_00D02/2021	EPI_ISL_2037057	2021-05-01	Pandemic Response Lab - NYC	Pandemic Response Lab, R&D	Henry Lee et al
USA/NY-PRL-2021_0521_00D03/2021	EPI_ISL_2349679	2021-05-20	Pandemic Response Lab - NYC	Pandemic Response Lab, R&D	Henry Lee et al
USA/NY-PRL-2021_0615_00A03/2021	EPI_ISL_2634925	2021-06-12	Pandemic Response Lab - NYC	Pandemic Response Lab, R&D	Henry Lee et al
USA/NY-PRL-2021_0621_00A07/2021	EPI_ISL_2715663	2021-06-19	Pandemic Response Lab - NYC	Pandemic Response Lab, R&D	Henry Lee et al
USA/NY-PRL-2021_0628_00A15/2021	EPI_ISL_2827505	2021-06-25	Pandemic Response Lab - NYC	Pandemic Response Lab, R&D	Henry Lee et al
USA/NY-PRL-2021_0628_00C08/2021	EPI_ISL_2827482	2021-06-22	Pandemic Response Lab - NYC	Pandemic Response Lab, R&D	Henry Lee et al
USA/NY-PRL-2021_0714_00A01/2021	EPI_ISL_3010702	2021-07-07	Pandemic Response Lab - NYC	Pandemic Response Lab, R&D	Henry Lee et al
USA/NY-PRL-2021_0714_00B15/2021	EPI_ISL_3010745	2021-07-13	Pandemic Response Lab - NYC	Pandemic Response Lab, R&D	Henry Lee et al
USA/NY-PRL-2021_0714_00B20/2021	EPI_ISL_3010706	2021-07-10	Pandemic Response Lab - NYC	Pandemic Response Lab, R&D	Henry Lee et al
USA/NY-PRL-2021_0714_00C19/2021	EPI_ISL_3010725	2021-07-13	Pandemic Response Lab - NYC	Pandemic Response Lab, R&D	Henry Lee et al
USA/NY-PRL-2021_0714_00F05/2021	EPI_ISL_3010710	2021-07-13	Pandemic Response Lab - NYC	Pandemic Response Lab, R&D	Henry Lee et al
USA/NY-PRL-2021_0714_00I03/2021	EPI_ISL_3010630	2021-07-12	Pandemic Response Lab - NYC	Pandemic Response Lab, R&D	Henry Lee et al
USA/NY-PRL-2021_0719_00B03/2021	EPI_ISL_3071888	2021-07-14	Pandemic Response Lab - NYC	Pandemic Response Lab, R&D	Henry Lee et al
USA/NY-PRL-2021_0719_00B11/2021	EPI_ISL_3071894	2021-07-15	Pandemic Response Lab - NYC	Pandemic Response Lab, R&D	Henry Lee et al
USA/NY-PRL-2021_0719_00C18/2021	EPI_ISL_3071923	2021-07-16	Pandemic Response Lab - NYC	Pandemic Response Lab, R&D	Henry Lee et al
USA/NY-PRL-2021_0726_00A16/2021	EPI_ISL_3188556	2021-07-21	Pandemic Response Lab - NYC	Pandemic Response Lab, R&D	Henry Lee et al
USA/NY-PRL-2021_0726_00B12/2021	EPI_ISL_3188536	2021-07-25	Pandemic Response Lab - NYC	Pandemic Response Lab, R&D	Henry Lee et al
USA/NY-PRL-2021_0726_00C16/2021	EPI_ISL_3188511	2021-07-24	Pandemic Response Lab - NYC	Pandemic Response Lab, R&D	Henry Lee et al
USA/NY-PRL-2021_0726_00C19/2021	EPI_ISL_3188500	2021-07-21	Pandemic Response Lab - NYC	Pandemic Response Lab, R&D	Henry Lee et al
USA/NY-PRL-2021_0726_01A04/2021	EPI_ISL_3188265	2021-07-22	Pandemic Response Lab - NYC	Pandemic Response Lab, R&D	Henry Lee et al
USA/NY-PRL-2021_0726_01C06/2021	EPI_ISL_3188308	2021-07-23	Pandemic Response Lab - NYC	Pandemic Response Lab, R&D	Henry Lee et al
USA/NY-PRL-2021_0726_01C15/2021	EPI_ISL_3188316	2021-07-19	Pandemic Response Lab - NYC	Pandemic Response Lab, R&D	Henry Lee et al
USA/NY-PRL-2021_0726_01E03/2021	EPI_ISL_3188345	2021-07-23	Pandemic Response Lab - NYC	Pandemic Response Lab, R&D	Henry Lee et al
USA/NY-PRL-2021_0726_01E12/2021	EPI_ISL_3188352	2021-07-23	Pandemic Response Lab - NYC	Pandemic Response Lab, R&D	Henry Lee et al
USA/NY-PRL-2021_0803_00F20/2021	EPI_ISL_3331734	2021-07-30	Pandemic Response Lab - NYC	Pandemic Response Lab, R&D	Henry Lee et al
USA/NY-PRL-2021_0803_00G11/2021	EPI_ISL_3331750	2021-07-31	Pandemic Response Lab - NYC	Pandemic Response Lab, R&D	Henry Lee et al
USA/NY-PRL-2021_0803_00G17/2021	EPI_ISL_3331756	2021-07-30	Pandemic Response Lab - NYC	Pandemic Response Lab, R&D	Henry Lee et al
USA/NY-PRL-2021_0803_00H14/2021	EPI_ISL_3331772	2021-07-30	Pandemic Response Lab - NYC	Pandemic Response Lab, R&D	Henry Lee et al
USA/NY-PRL-2021_0803_01A14/2021	EPI_ISL_3331811	2021-07-29	Pandemic Response Lab - NYC	Pandemic Response Lab, R&D	Henry Lee et al
USA/NY-PRL-2021_0803_01D18/2021	EPI_ISL_3331868	2021-07-29	Pandemic Response Lab - NYC	Pandemic Response Lab, R&D	Henry Lee et al
USA/NY-PRL-2021_0803_01E11/2021	EPI_ISL_3331882	2021-07-28	Pandemic Response Lab - NYC	Pandemic Response Lab, R&D	Henry Lee et al
USA/NY-PRL-2021_0803_01F18/2021	EPI_ISL_3331905	2021-07-30	Pandemic Response Lab - NYC	Pandemic Response Lab, R&D	Henry Lee et al
USA/NY-PRL-2021_0803_01G22/2021	EPI_ISL_3331931	2021-07-29	Pandemic Response Lab - NYC	Pandemic Response Lab, R&D	Henry Lee et al
USA/NY-PRL-2021_0803_01I13/2021	EPI_ISL_3331962	2021-07-30	Pandemic Response Lab - NYC	Pandemic Response Lab, R&D	Henry Lee et al
USA/NY-PRL-2021_0803_02B14/2021	EPI_ISL_3332026	2021-07-25	Pandemic Response Lab - NYC	Pandemic Response Lab, R&D	Henry Lee et al
USA/NY-PRL-2021_0803_02D02/2021	EPI_ISL_3332057	2021-07-27	Pandemic Response Lab - NYC	Pandemic Response Lab, R&D	Henry Lee et al
USA/NY-PRL-2021_0803_02E07/2021	EPI_ISL_3332078	2021-07-26	Pandemic Response Lab - NYC	Pandemic Response Lab, R&D	Henry Lee et al
USA/NY-PRL-2021_0803_02I04/2021	EPI_ISL_3332143	2021-07-26	Pandemic Response Lab - NYC	Pandemic Response Lab, R&D	Henry Lee et al
USA/NY-PRL-2021_0803_02I05/2021	EPI_ISL_3332144	2021-07-27	Pandemic Response Lab - NYC	Pandemic Response Lab, R&D	Henry Lee et al
USA/NY-PRL-2021_0803_03A05/2021	EPI_ISL_3332173	2021-07-31	Pandemic Response Lab - NYC	Pandemic Response Lab, R&D	Henry Lee et al
USA/NY-PRL-2021_0803_03B05/2021	EPI_ISL_3332192	2021-08-02	Pandemic Response Lab - NYC	Pandemic Response Lab, R&D	Henry Lee et al
USA/NY-PRL-2021_0808_00A06/2021	EPI_ISL_3394361	2021-08-05	Pandemic Response Lab - NYC	Pandemic Response Lab, R&D	Henry Lee et al
USA/NY-PRL-2021_0808_00A13/2021	EPI_ISL_3394358	2021-08-04	Pandemic Response Lab - NYC	Pandemic Response Lab, R&D	Henry Lee et al
USA/NY-PRL-2021_0808_00C12/2021	EPI_ISL_3394381	2021-08-05	Pandemic Response Lab - NYC	Pandemic Response Lab, R&D	Henry Lee et al
USA/NY-PRL-2021_0808_00D23/2021	EPI_ISL_3394404	2021-08-05	Pandemic Response Lab - NYC	Pandemic Response Lab, R&D	Henry Lee et al
USA/NY-PRL-2021_0808_00E10/2021	EPI_ISL_3394408	2021-08-05	Pandemic Response Lab - NYC	Pandemic Response Lab, R&D	Henry Lee et al
USA/NY-PRL-2021_0808_00G04/2021	EPI_ISL_3394343	2021-08-05	Pandemic Response Lab - NYC	Pandemic Response Lab, R&D	Henry Lee et al
USA/NY-PRL-2021_0808_00G18/2021	EPI_ISL_3394432	2021-08-05	Pandemic Response Lab - NYC	Pandemic Response Lab, R&D	Henry Lee et al
USA/NY-PRL-2021_0808_00H05/2021	EPI_ISL_3394251	2021-08-05	Pandemic Response Lab - NYC	Pandemic Response Lab, R&D	Henry Lee et al
USA/NY-PRL-2021_0808_01A05/2021	EPI_ISL_3394446	2021-08-03	Pandemic Response Lab - NYC	Pandemic Response Lab, R&D	Henry Lee et al
USA/NY-PRL-2021_0808_01B19/2021	EPI_ISL_3394469	2021-08-02	Pandemic Response Lab - NYC	Pandemic Response Lab, R&D	Henry Lee et al
USA/NY-PRL-2021_0808_01I14/2021	EPI_ISL_3394579	2021-08-03	Pandemic Response Lab - NYC	Pandemic Response Lab, R&D	Henry Lee et al
USA/NY-PRL-2021_0808_02A21/2021	EPI_ISL_3394599	2021-08-04	Pandemic Response Lab - NYC	Pandemic Response Lab, R&D	Henry Lee et al
USA/NY-PRL-2021_0809_00C24/2021	EPI_ISL_3394674	2021-08-07	Pandemic Response Lab - NYC	Pandemic Response Lab, R&D	Henry Lee et al
USA/NY-PRL-2021_0809_00D10/2021	EPI_ISL_3394682	2021-08-06	Pandemic Response Lab - NYC	Pandemic Response Lab, R&D	Henry Lee et al
USA/NY-PRL-2021_0809_00E15/2021	EPI_ISL_3394699	2021-08-04	Pandemic Response Lab - NYC	Pandemic Response Lab, R&D	Henry Lee et al
USA/NY-PRL-2021_0809_00F03/2021	EPI_ISL_3394710	2021-08-08	Pandemic Response Lab - NYC	Pandemic Response Lab, R&D	Henry Lee et al
USA/NY-PRL-2021_0809_00H02/2021	EPI_ISL_3394739	2021-08-08	Pandemic Response Lab - NYC	Pandemic Response Lab, R&D	Henry Lee et al
USA/NY-PRL-2021_0809_00H07/2021	EPI_ISL_3394742	2021-08-06	Pandemic Response Lab - NYC	Pandemic Response Lab, R&D	Henry Lee et al
USA/NY-PRL-2021_0809_01A12/2021	EPI_ISL_3394763	2021-08-03	Pandemic Response Lab - NYC	Pandemic Response Lab, R&D	Henry Lee et al
USA/NY-PRL-2021_0809_01C02/2021	EPI_ISL_3394790	2021-08-03	Pandemic Response Lab - NYC	Pandemic Response Lab, R&D	Henry Lee et al
USA/NY-PRL-2021_0809_01F03/2021	EPI_ISL_3394834	2021-08-02	Pandemic Response Lab - NYC	Pandemic Response Lab, R&D	Henry Lee et al
USA/NY-PRL-2021_0809_01F09/2021	EPI_ISL_3394837	2021-08-04	Pandemic Response Lab - NYC	Pandemic Response Lab, R&D	Henry Lee et al
USA/NY-PRL-2021_0816_00A19/2021	EPI_ISL_3568885	2021-08-10	Pandemic Response Lab - NYC	Pandemic Response Lab, R&D	Henry Lee et al
USA/NY-PRL-2021_0816_00B15/2021	EPI_ISL_3568900	2021-08-10	Pandemic Response Lab - NYC	Pandemic Response Lab, R&D	Henry Lee et al
USA/NY-PRL-2021_0816_00B23/2021	EPI_ISL_3568908	2021-08-11	Pandemic Response Lab - NYC	Pandemic Response Lab, R&D	Henry Lee et al
USA/NY-PRL-2021_0816_00C09/2021	EPI_ISL_3568916	2021-08-08	Pandemic Response Lab - NYC	Pandemic Response Lab, R&D	Henry Lee et al
USA/NY-PRL-2021_0816_00C22/2021	EPI_ISL_3568925	2021-08-11	Pandemic Response Lab - NYC	Pandemic Response Lab, R&D	Henry Lee et al
USA/NY-PRL-2021_0816_00D12/2021	EPI_ISL_3568938	2021-08-08	Pandemic Response Lab - NYC	Pandemic Response Lab, R&D	Henry Lee et al
USA/NY-PRL-2021_0816_00D24/2021	EPI_ISL_3568948	2021-08-08	Pandemic Response Lab - NYC	Pandemic Response Lab, R&D	Henry Lee et al
USA/NY-PRL-2021_0816_00F10/2021	EPI_ISL_3568978	2021-08-10	Pandemic Response Lab - NYC	Pandemic Response Lab, R&D	Henry Lee et al
USA/NY-PRL-2021_0816_00G06/2021	EPI_ISL_3568996	2021-08-08	Pandemic Response Lab - NYC	Pandemic Response Lab, R&D	Henry Lee et al
USA/NY-PRL-2021_0816_01D10/2021	EPI_ISL_3569119	2021-08-09	Pandemic Response Lab - NYC	Pandemic Response Lab, R&D	Henry Lee et al
USA/NY-PRL-2021_0816_01I09/2021	EPI_ISL_3569210	2021-08-09	Pandemic Response Lab - NYC	Pandemic Response Lab, R&D	Henry Lee et al
USA/NY-PRL-2021_0816_02D14/2021	EPI_ISL_3569281	2021-08-10	Pandemic Response Lab - NYC	Pandemic Response Lab, R&D	Henry Lee et al
USA/NY-PRL-2021_0816_02D15/2021	EPI_ISL_3569282	2021-08-09	Pandemic Response Lab - NYC	Pandemic Response Lab, R&D	Henry Lee et al
USA/NY-PRL-2021_0817_00A23/2021	EPI_ISL_3569354	2021-08-12	Pandemic Response Lab - NYC	Pandemic Response Lab, R&D	Henry Lee et al
USA/NY-PRL-2021_0817_00A24/2021	EPI_ISL_3569355	2021-08-12	Pandemic Response Lab - NYC	Pandemic Response Lab, R&D	Henry Lee et al
USA/NY-PRL-2021_0817_00C21/2021	EPI_ISL_3569387	2021-08-12	Pandemic Response Lab - NYC	Pandemic Response Lab, R&D	Henry Lee et al
USA/NY-PRL-2021_0817_01A11/2021	EPI_ISL_3569505	2021-08-16	Pandemic Response Lab - NYC	Pandemic Response Lab, R&D	Henry Lee et al
USA/NY-PRL-2021_0817_01A23/2021	EPI_ISL_3569514	2021-08-14	Pandemic Response Lab - NYC	Pandemic Response Lab, R&D	Henry Lee et al
USA/NY-PRL-2021_0817_01B08/2021	EPI_ISL_3569521	2021-08-11	Pandemic Response Lab - NYC	Pandemic Response Lab, R&D	Henry Lee et al
USA/NY-PRL-2021_0817_01C14/2021	EPI_ISL_3569545	2021-08-11	Pandemic Response Lab - NYC	Pandemic Response Lab, R&D	Henry Lee et al
USA/NY-PRL-2021_0817_01C17/2021	EPI_ISL_3569548	2021-08-11	Pandemic Response Lab - NYC	Pandemic Response Lab, R&D	Henry Lee et al
USA/NY-PRL-2021_0817_01E12/2021	EPI_ISL_3569575	2021-08-11	Pandemic Response Lab - NYC	Pandemic Response Lab, R&D	Henry Lee et al
USA/NY-PRL-2021_0817_01F05/2021	EPI_ISL_3569586	2021-08-12	Pandemic Response Lab - NYC	Pandemic Response Lab, R&D	Henry Lee et al
USA/NY-PRL-2021_0817_02A18/2021	EPI_ISL_3569662	2021-08-16	Pandemic Response Lab - NYC	Pandemic Response Lab, R&D	Henry Lee et al
USA/NY-PRL-2021_0817_02D01/2021	EPI_ISL_3569702	2021-08-13	Pandemic Response Lab - NYC	Pandemic Response Lab, R&D	Henry Lee et al
USA/NY-PRL-2021_0817_02D21/2021	EPI_ISL_3569720	2021-08-15	Pandemic Response Lab - NYC	Pandemic Response Lab, R&D	Henry Lee et al
USA/NY-PRL-2021_0817_02E01/2021	EPI_ISL_3569724	2021-08-16	Pandemic Response Lab - NYC	Pandemic Response Lab, R&D	Henry Lee et al
USA/NY-PRL-2021_0817_02E23/2021	EPI_ISL_3569740	2021-08-13	Pandemic Response Lab - NYC	Pandemic Response Lab, R&D	Henry Lee et al
USA/NY-PRL-2021_0817_03B22/2021	EPI_ISL_3569835	2021-08-13	Pandemic Response Lab - NYC	Pandemic Response Lab, R&D	Henry Lee et al
USA/NY-PRL-2021_0817_03C16/2021	EPI_ISL_3569846	2021-08-14	Pandemic Response Lab - NYC	Pandemic Response Lab, R&D	Henry Lee et al
USA/NY-PRL-2021_0822_00C08/2021	EPI_ISL_3778201	2021-08-19	Pandemic Response Lab - NYC	Pandemic Response Lab, R&D	Henry Lee et al
USA/NY-PRL-2021_0822_00C14/2021	EPI_ISL_3778184	2021-08-19	Pandemic Response Lab - NYC	Pandemic Response Lab, R&D	Henry Lee et al
USA/NY-PRL-2021_0822_00F03/2021	EPI_ISL_3777877	2021-08-20	Pandemic Response Lab - NYC	Pandemic Response Lab, R&D	Henry Lee et al
USA/NY-PRL-2021_0822_01B10/2021	EPI_ISL_3778428	2021-08-18	Pandemic Response Lab - NYC	Pandemic Response Lab, R&D	Henry Lee et al
USA/NY-PRL-2021_0822_01C08/2021	EPI_ISL_3777689	2021-08-18	Pandemic Response Lab - NYC	Pandemic Response Lab, R&D	Henry Lee et al
USA/NY-PRL-2021_0822_01E02/2021	EPI_ISL_3777442	2021-08-18	Pandemic Response Lab - NYC	Pandemic Response Lab, R&D	Henry Lee et al
USA/NY-PRL-2021_0822_01G14/2021	EPI_ISL_3778257	2021-08-19	Pandemic Response Lab - NYC	Pandemic Response Lab, R&D	Henry Lee et al
USA/NY-PRL-2021_0822_01G24/2021	EPI_ISL_3777201	2021-08-20	Pandemic Response Lab - NYC	Pandemic Response Lab, R&D	Henry Lee et al
USA/NY-PRL-2021_0822_02E15/2021	EPI_ISL_3777794	2021-08-17	Pandemic Response Lab - NYC	Pandemic Response Lab, R&D	Henry Lee et al
USA/NY-PRL-2021_0822_02F20/2021	EPI_ISL_3777896	2021-08-17	Pandemic Response Lab - NYC	Pandemic Response Lab, R&D	Henry Lee et al
USA/NY-PRL-2021_0823_00A03/2021	EPI_ISL_3778088	2021-08-20	Pandemic Response Lab - NYC	Pandemic Response Lab, R&D	Henry Lee et al
USA/NY-PRL-2021_0823_00D15/2021	EPI_ISL_3777304	2021-08-21	Pandemic Response Lab - NYC	Pandemic Response Lab, R&D	Henry Lee et al
USA/NY-PRL-2021_0823_00E15/2021	EPI_ISL_3777178	2021-08-21	Pandemic Response Lab - NYC	Pandemic Response Lab, R&D	Henry Lee et al
USA/NY-PRL-2021_0823_01A21/2021	EPI_ISL_3777276	2021-08-16	Pandemic Response Lab - NYC	Pandemic Response Lab, R&D	Henry Lee et al
USA/NY-PRL-2021_0823_01C02/2021	EPI_ISL_3777268	2021-08-16	Pandemic Response Lab - NYC	Pandemic Response Lab, R&D	Henry Lee et al
USA/NY-PRL-2021_0823_01C12/2021	EPI_ISL_3778021	2021-08-16	Pandemic Response Lab - NYC	Pandemic Response Lab, R&D	Henry Lee et al
USA/NY-PRL-2021_0823_01C19/2021	EPI_ISL_3778042	2021-08-16	Pandemic Response Lab - NYC	Pandemic Response Lab, R&D	Henry Lee et al
USA/NY-PRL-2021_0823_01D14/2021	EPI_ISL_3777498	2021-08-16	Pandemic Response Lab - NYC	Pandemic Response Lab, R&D	Henry Lee et al
USA/NY-PRL-2021_0823_01F05/2021	EPI_ISL_3778374	2021-08-16	Pandemic Response Lab - NYC	Pandemic Response Lab, R&D	Henry Lee et al
USA/NY-PRL-2021_0828_00C18/2021	EPI_ISL_3942837	2021-08-24	Pandemic Response Lab - NYC	Pandemic Response Lab, R&D	Henry Lee et al
USA/NY-PRL-2021_0828_00C21/2021	EPI_ISL_3942840	2021-08-25	Pandemic Response Lab - NYC	Pandemic Response Lab, R&D	Henry Lee et al
USA/NY-PRL-2021_0828_00D09/2021	EPI_ISL_3942846	2021-08-24	Pandemic Response Lab - NYC	Pandemic Response Lab, R&D	Henry Lee et al
USA/NY-PRL-2021_0828_00E10/2021	EPI_ISL_3942856	2021-08-24	Pandemic Response Lab - NYC	Pandemic Response Lab, R&D	Henry Lee et al
USA/NY-PRL-2021_0828_00I15/2021	EPI_ISL_3942902	2021-08-25	Pandemic Response Lab - NYC	Pandemic Response Lab, R&D	Henry Lee et al
USA/NY-PRL-2021_0828_01B15/2021	EPI_ISL_3942925	2021-08-23	Pandemic Response Lab - NYC	Pandemic Response Lab, R&D	Henry Lee et al
USA/NY-PRL-2021_0828_01C20/2021	EPI_ISL_3942941	2021-08-23	Pandemic Response Lab - NYC	Pandemic Response Lab, R&D	Henry Lee et al
USA/NY-PRL-2021_0828_01H16/2021	EPI_ISL_3943002	2021-08-23	Pandemic Response Lab - NYC	Pandemic Response Lab, R&D	Henry Lee et al
USA/NY-PRL-2021_0828_02B17/2021	EPI_ISL_3943028	2021-08-25	Pandemic Response Lab - NYC	Pandemic Response Lab, R&D	Henry Lee et al
USA/NY-PRL-2021_0828_02C24/2021	EPI_ISL_3943053	2021-08-25	Pandemic Response Lab - NYC	Pandemic Response Lab, R&D	Henry Lee et al
USA/NY-PRL-2021_0828_02F19/2021	EPI_ISL_3943100	2021-08-26	Pandemic Response Lab - NYC	Pandemic Response Lab, R&D	Henry Lee et al
USA/NY-PRL-2021_0828_03A16/2021	EPI_ISL_3943121	2021-08-26	Pandemic Response Lab - NYC	Pandemic Response Lab, R&D	Henry Lee et al
USA/NY-PRL-2021_0828_03C22/2021	EPI_ISL_3943163	2021-08-26	Pandemic Response Lab - NYC	Pandemic Response Lab, R&D	Henry Lee et al
USA/NY-PRL-2021_0828_03D08/2021	EPI_ISL_3943169	2021-08-27	Pandemic Response Lab - NYC	Pandemic Response Lab, R&D	Henry Lee et al
USA/NY-PRL-2021_0828_03E13/2021	EPI_ISL_3943192	2021-08-26	Pandemic Response Lab - NYC	Pandemic Response Lab, R&D	Henry Lee et al
USA/NY-PRL-2021_0828_04C07/2021	EPI_ISL_3943270	2021-08-27	Pandemic Response Lab - NYC	Pandemic Response Lab, R&D	Henry Lee et al
USA/NY-PRL-2021_0828_04D03/2021	EPI_ISL_3943279	2021-08-26	Pandemic Response Lab - NYC	Pandemic Response Lab, R&D	Henry Lee et al
USA/NY-PRL-2021_0828_04E19/2021	EPI_ISL_3943300	2021-08-27	Pandemic Response Lab - NYC	Pandemic Response Lab, R&D	Henry Lee et al
USA/NY-PRL-2021_0905_01A20/2021	EPI_ISL_4106720	2021-09-01	Pandemic Response Lab - NYC	Pandemic Response Lab, R&D	Henry Lee et al
USA/NY-PRL-2021_0905_02B21/2021	EPI_ISL_4106885	2021-08-31	Pandemic Response Lab - NYC	Pandemic Response Lab, R&D	Henry Lee et al
USA/NY-PRL-2021_0905_02D07/2021	EPI_ISL_4106905	2021-08-28	Pandemic Response Lab - NYC	Pandemic Response Lab, R&D	Henry Lee et al
USA/NY-PRL-2021_0905_03A14/2021	EPI_ISL_4106982	2021-08-28	Pandemic Response Lab - NYC	Pandemic Response Lab, R&D	Henry Lee et al
USA/NY-PRL-2021_0905_03A22/2021	EPI_ISL_4106988	2021-08-30	Pandemic Response Lab - NYC	Pandemic Response Lab, R&D	Henry Lee et al
USA/NY-PRL-2021_0905_03B04/2021	EPI_ISL_4106993	2021-08-28	Pandemic Response Lab - NYC	Pandemic Response Lab, R&D	Henry Lee et al
USA/NY-PRL-2021_0905_03D04/2021	EPI_ISL_4107028	2021-08-30	Pandemic Response Lab - NYC	Pandemic Response Lab, R&D	Henry Lee et al
USA/NY-PRL-2021_0905_03D11/2021	EPI_ISL_4107034	2021-08-28	Pandemic Response Lab - NYC	Pandemic Response Lab, R&D	Henry Lee et al
USA/NY-PRL-2021_0905_03E10/2021	EPI_ISL_4107050	2021-08-29	Pandemic Response Lab - NYC	Pandemic Response Lab, R&D	Henry Lee et al
USA/NY-PRL-2021_0905_04C04/2021	EPI_ISL_4107133	2021-08-31	Pandemic Response Lab - NYC	Pandemic Response Lab, R&D	Henry Lee et al
USA/NY-PRL-2021_0905_04C21/2021	EPI_ISL_4107144	2021-08-31	Pandemic Response Lab - NYC	Pandemic Response Lab, R&D	Henry Lee et al
USA/NY-PRL-2021_0911_00A19/2021	EPI_ISL_4547012	2021-09-10	Pandemic Response Lab - NYC	Pandemic Response Lab, R&D	Henry Lee et al
USA/NY-PRL-2021_0911_00C14/2021	EPI_ISL_4547041	2021-09-10	Pandemic Response Lab - NYC	Pandemic Response Lab, R&D	Henry Lee et al
USA/NY-PRL-2021_0911_00C20/2021	EPI_ISL_4547046	2021-09-09	Pandemic Response Lab - NYC	Pandemic Response Lab, R&D	Henry Lee et al
USA/NY-PRL-2021_0911_00F18/2021	EPI_ISL_4547087	2021-09-09	Pandemic Response Lab - NYC	Pandemic Response Lab, R&D	Henry Lee et al
USA/NY-PRL-2021_0911_00H02/2021	EPI_ISL_4547104	2021-09-09	Pandemic Response Lab - NYC	Pandemic Response Lab, R&D	Henry Lee et al
USA/NY-PRL-2021_0911_01G03/2021	EPI_ISL_4546989	2021-09-08	Pandemic Response Lab - NYC	Pandemic Response Lab, R&D	Henry Lee et al
USA/NY-PRL-2021_0911_02A13/2021	EPI_ISL_4547121	2021-09-06	Pandemic Response Lab - NYC	Pandemic Response Lab, R&D	Henry Lee et al
USA/NY-PRL-2021_0911_02F08/2021	EPI_ISL_4547191	2021-09-07	Pandemic Response Lab - NYC	Pandemic Response Lab, R&D	Henry Lee et al
USA/NY-PRL-2021_0911_02F15/2021	EPI_ISL_4547195	2021-09-06	Pandemic Response Lab - NYC	Pandemic Response Lab, R&D	Henry Lee et al
USA/NY-PRL-2021_0911_03B04/2021	EPI_ISL_4546802	2021-09-07	Pandemic Response Lab - NYC	Pandemic Response Lab, R&D	Henry Lee et al
USA/NY-PRL-2021_0911_03C18/2021	EPI_ISL_4547241	2021-09-08	Pandemic Response Lab - NYC	Pandemic Response Lab, R&D	Henry Lee et al
USA/NY-PRL-2021_0911_03E15/2021	EPI_ISL_4547266	2021-09-08	Pandemic Response Lab - NYC	Pandemic Response Lab, R&D	Henry Lee et al
USA/NY-PRL-2021_0911_03F02/2021	EPI_ISL_4547272	2021-09-03	Pandemic Response Lab - NYC	Pandemic Response Lab, R&D	Henry Lee et al
USA/NY-PRL-2021_0911_03F16/2021	EPI_ISL_4547437	2021-09-03	Pandemic Response Lab - NYC	Pandemic Response Lab, R&D	Henry Lee et al
USA/NY-PRL-2021_0911_04B17/2021	EPI_ISL_4546827	2021-09-06	Pandemic Response Lab - NYC	Pandemic Response Lab, R&D	Henry Lee et al
USA/NY-PRL-2021_0911_04B20/2021	EPI_ISL_4546830	2021-09-05	Pandemic Response Lab - NYC	Pandemic Response Lab, R&D	Henry Lee et al
USA/NY-PRL-2021_0911_04C05/2021	EPI_ISL_4546837	2021-09-05	Pandemic Response Lab - NYC	Pandemic Response Lab, R&D	Henry Lee et al
USA/NY-PRL-2021_0911_04C19/2021	EPI_ISL_4547327	2021-09-04	Pandemic Response Lab - NYC	Pandemic Response Lab, R&D	Henry Lee et al
USA/NY-PRL-2021_0911_04D21/2021	EPI_ISL_4546863	2021-09-05	Pandemic Response Lab - NYC	Pandemic Response Lab, R&D	Henry Lee et al
USA/NY-PRL-2021_0911_04E01/2021	EPI_ISL_4547299	2021-09-06	Pandemic Response Lab - NYC	Pandemic Response Lab, R&D	Henry Lee et al
USA/NY-PRL-2021_0917_00B18/2021	EPI_ISL_4513822	2021-09-13	Pandemic Response Lab - NYC	Pandemic Response Lab, R&D	Henry Lee et al
USA/NY-PRL-2021_0917_00F09/2021	EPI_ISL_4513882	2021-09-13	Pandemic Response Lab - NYC	Pandemic Response Lab, R&D	Henry Lee et al
USA/NY-PRL-2021_0917_00G22/2021	EPI_ISL_4513909	2021-09-12	Pandemic Response Lab - NYC	Pandemic Response Lab, R&D	Henry Lee et al
USA/NY-PRL-2021_0917_01D07/2021	EPI_ISL_4513993	2021-09-11	Pandemic Response Lab - NYC	Pandemic Response Lab, R&D	Henry Lee et al
USA/NY-PRL-2021_0917_01F16/2021	EPI_ISL_4514034	2021-09-11	Pandemic Response Lab - NYC	Pandemic Response Lab, R&D	Henry Lee et al
USA/NY-PRL-2021_0917_01G11/2021	EPI_ISL_4514045	2021-09-15	Pandemic Response Lab - NYC	Pandemic Response Lab, R&D	Henry Lee et al
USA/NY-PRL-2021_0917_02A23/2021	EPI_ISL_4514108	2021-09-16	Pandemic Response Lab - NYC	Pandemic Response Lab, R&D	Henry Lee et al
USA/NY-PRL-2021_0917_02C11/2021	EPI_ISL_4514131	2021-09-16	Pandemic Response Lab - NYC	Pandemic Response Lab, R&D	Henry Lee et al
USA/NY-PRL-2021_0917_02C18/2021	EPI_ISL_4514136	2021-09-11	Pandemic Response Lab - NYC	Pandemic Response Lab, R&D	Henry Lee et al
USA/NY-PRL-2021_0917_02F08/2021	EPI_ISL_4514179	2021-09-15	Pandemic Response Lab - NYC	Pandemic Response Lab, R&D	Henry Lee et al
USA/NY-PRL-2021_0917_02F14/2021	EPI_ISL_4514183	2021-09-13	Pandemic Response Lab - NYC	Pandemic Response Lab, R&D	Henry Lee et al
USA/NY-PRL-2021_0917_02G12/2021	EPI_ISL_4514203	2021-09-15	Pandemic Response Lab - NYC	Pandemic Response Lab, R&D	Henry Lee et al
USA/NY-PRL-2021_0917_02H05/2021	EPI_ISL_4514215	2021-09-16	Pandemic Response Lab - NYC	Pandemic Response Lab, R&D	Henry Lee et al
USA/NY-PRL-2021_0917_02I15/2021	EPI_ISL_4514241	2021-09-16	Pandemic Response Lab - NYC	Pandemic Response Lab, R&D	Henry Lee et al
USA/NY-PRL-2021_0917_03C05/2021	EPI_ISL_4514288	2021-09-16	Pandemic Response Lab - NYC	Pandemic Response Lab, R&D	Henry Lee et al
USA/NY-PRL-2021_0917_03D15/2021	EPI_ISL_4514315	2021-09-15	Pandemic Response Lab - NYC	Pandemic Response Lab, R&D	Henry Lee et al
USA/NY-PRL-2021_0917_03E15/2021	EPI_ISL_4514331	2021-09-13	Pandemic Response Lab - NYC	Pandemic Response Lab, R&D	Henry Lee et al
USA/NY-PRL-2021_0917_03F04/2021	EPI_ISL_4514341	2021-09-13	Pandemic Response Lab - NYC	Pandemic Response Lab, R&D	Henry Lee et al
USA/NY-PRL-2021_0917_04B21/2021	EPI_ISL_4514437	2021-09-14	Pandemic Response Lab - NYC	Pandemic Response Lab, R&D	Henry Lee et al
USA/NY-PRL-2021_0917_04C04/2021	EPI_ISL_4514444	2021-09-14	Pandemic Response Lab - NYC	Pandemic Response Lab, R&D	Henry Lee et al
USA/NY-PRL-2021_0924_00D09/2021	EPI_ISL_4760657	2021-09-20	Pandemic Response Lab - NYC	Pandemic Response Lab, R&D	Henry Lee et al
USA/NY-PRL-2021_0924_00F10/2021	EPI_ISL_4760699	2021-09-22	Pandemic Response Lab - NYC	Pandemic Response Lab, R&D	Henry Lee et al
USA/NY-PRL-2021_0924_00G18/2021	EPI_ISL_4760725	2021-09-23	Pandemic Response Lab - NYC	Pandemic Response Lab, R&D	Henry Lee et al
USA/NY-PRL-2021_0924_01A06/2021	EPI_ISL_4760757	2021-09-20	Pandemic Response Lab - NYC	Pandemic Response Lab, R&D	Henry Lee et al
USA/NY-PRL-2021_0924_01C05/2021	EPI_ISL_4760790	2021-09-21	Pandemic Response Lab - NYC	Pandemic Response Lab, R&D	Henry Lee et al
USA/NY-PRL-2021_0924_01C23/2021	EPI_ISL_4760809	2021-09-21	Pandemic Response Lab - NYC	Pandemic Response Lab, R&D	Henry Lee et al
USA/NY-PRL-2021_0924_01D19/2021	EPI_ISL_4760820	2021-09-21	Pandemic Response Lab - NYC	Pandemic Response Lab, R&D	Henry Lee et al
USA/NY-PRL-2021_0924_02B05/2021	EPI_ISL_4760902	2021-09-19	Pandemic Response Lab - NYC	Pandemic Response Lab, R&D	Henry Lee et al
USA/NY-PRL-2021_0924_02C03/2021	EPI_ISL_4760919	2021-09-19	Pandemic Response Lab - NYC	Pandemic Response Lab, R&D	Henry Lee et al
USA/NY-PRL-2021_0924_02C24/2021	EPI_ISL_4760932	2021-09-20	Pandemic Response Lab - NYC	Pandemic Response Lab, R&D	Henry Lee et al
USA/NY-PRL-2021_0924_02E11/2021	EPI_ISL_4760964	2021-09-18	Pandemic Response Lab - NYC	Pandemic Response Lab, R&D	Henry Lee et al
USA/NY-PRL-2021_0924_02H08/2021	EPI_ISL_4761011	2021-09-19	Pandemic Response Lab - NYC	Pandemic Response Lab, R&D	Henry Lee et al
USA/NY-PRL-2021_0924_02I07/2021	EPI_ISL_4761025	2021-09-19	Pandemic Response Lab - NYC	Pandemic Response Lab, R&D	Henry Lee et al
USA/NY-PRL-2021_0924_03D24/2021	EPI_ISL_4761104	2021-09-18	Pandemic Response Lab - NYC	Pandemic Response Lab, R&D	Henry Lee et al
USA/NY-PRL-2021_0924_03G04/2021	EPI_ISL_4761143	2021-09-16	Pandemic Response Lab - NYC	Pandemic Response Lab, R&D	Henry Lee et al
USA/NY-PRL-2021_0924_03H06/2021	EPI_ISL_4761161	2021-09-17	Pandemic Response Lab - NYC	Pandemic Response Lab, R&D	Henry Lee et al
USA/NY-PRL-2021_0924_04B10/2021	EPI_ISL_4761211	2021-09-20	Pandemic Response Lab - NYC	Pandemic Response Lab, R&D	Henry Lee et al
USA/NY-PRL-2021_0924_04B16/2021	EPI_ISL_4761215	2021-09-18	Pandemic Response Lab - NYC	Pandemic Response Lab, R&D	Henry Lee et al
USA/NY-PRL-2021_0924_04F09/2021	EPI_ISL_4761285	2021-09-17	Pandemic Response Lab - NYC	Pandemic Response Lab, R&D	Henry Lee et al
USA/NY-PRL-2021_0924_04F11/2021	EPI_ISL_4761287	2021-09-16	Pandemic Response Lab - NYC	Pandemic Response Lab, R&D	Henry Lee et al
USA/NY-PRL-2021_0924_04I13/2021	EPI_ISL_4761340	2021-09-18	Pandemic Response Lab - NYC	Pandemic Response Lab, R&D	Henry Lee et al
USA/NY-PRL-2021_0924_04I15/2021	EPI_ISL_4761342	2021-09-18	Pandemic Response Lab - NYC	Pandemic Response Lab, R&D	Henry Lee et al
USA/NY-PRL-2021_0924_04I16/2021	EPI_ISL_4761343	2021-09-18	Pandemic Response Lab - NYC	Pandemic Response Lab, R&D	Henry Lee et al
USA/NY-PRL-2021_0924_04J21/2021	EPI_ISL_4761356	2021-09-17	Pandemic Response Lab - NYC	Pandemic Response Lab, R&D	Henry Lee et al
USA/NY-PRL-2021_0930_00A02/2021	EPI_ISL_5017337	2021-09-28	Pandemic Response Lab - NYC	Pandemic Response Lab, R&D	Henry Lee et al
USA/NY-PRL-2021_0930_00A17/2021	EPI_ISL_5017347	2021-09-27	Pandemic Response Lab - NYC	Pandemic Response Lab, R&D	Henry Lee et al
USA/NY-PRL-2021_0930_00B08/2021	EPI_ISL_5017359	2021-09-28	Pandemic Response Lab - NYC	Pandemic Response Lab, R&D	Henry Lee et al
USA/NY-PRL-2021_0930_00B10/2021	EPI_ISL_5017361	2021-09-27	Pandemic Response Lab - NYC	Pandemic Response Lab, R&D	Henry Lee et al
USA/NY-PRL-2021_0930_00C01/2021	EPI_ISL_5017374	2021-09-27	Pandemic Response Lab - NYC	Pandemic Response Lab, R&D	Henry Lee et al
USA/NY-PRL-2021_0930_00D05/2021	EPI_ISL_5017392	2021-09-29	Pandemic Response Lab - NYC	Pandemic Response Lab, R&D	Henry Lee et al
USA/NY-PRL-2021_0930_00F02/2021	EPI_ISL_5017424	2021-09-27	Pandemic Response Lab - NYC	Pandemic Response Lab, R&D	Henry Lee et al
USA/NY-PRL-2021_0930_00G04/2021	EPI_ISL_5017445	2021-09-28	Pandemic Response Lab - NYC	Pandemic Response Lab, R&D	Henry Lee et al
USA/NY-PRL-2021_0930_01A22/2021	EPI_ISL_5017484	2021-09-26	Pandemic Response Lab - NYC	Pandemic Response Lab, R&D	Henry Lee et al
USA/NY-PRL-2021_0930_01B21/2021	EPI_ISL_5017497	2021-09-29	Pandemic Response Lab - NYC	Pandemic Response Lab, R&D	Henry Lee et al
USA/NY-PRL-2021_0930_01D23/2021	EPI_ISL_5017535	2021-09-28	Pandemic Response Lab - NYC	Pandemic Response Lab, R&D	Henry Lee et al
USA/NY-PRL-2021_0930_01G10/2021	EPI_ISL_5017581	2021-09-25	Pandemic Response Lab - NYC	Pandemic Response Lab, R&D	Henry Lee et al
USA/NY-PRL-2021_0930_01G13/2021	EPI_ISL_5017583	2021-09-28	Pandemic Response Lab - NYC	Pandemic Response Lab, R&D	Henry Lee et al
USA/NY-PRL-2021_0930_02I15/2021	EPI_ISL_5017742	2021-09-23	Pandemic Response Lab - NYC	Pandemic Response Lab, R&D	Henry Lee et al
USA/NY-PRL-2021_0930_03A08/2021	EPI_ISL_5017750	2021-09-28	Pandemic Response Lab - NYC	Pandemic Response Lab, R&D	Henry Lee et al
USA/NY-PRL-2021_0930_03B01/2021	EPI_ISL_5017763	2021-09-27	Pandemic Response Lab - NYC	Pandemic Response Lab, R&D	Henry Lee et al
USA/NY-PRL-2021_0930_03B04/2021	EPI_ISL_5017768	2021-09-23	Pandemic Response Lab - NYC	Pandemic Response Lab, R&D	Henry Lee et al
USA/NY-PRL-2021_0930_03B14/2021	EPI_ISL_5017776	2021-09-23	Pandemic Response Lab - NYC	Pandemic Response Lab, R&D	Henry Lee et al
USA/NY-PRL-2021_0930_03C04/2021	EPI_ISL_5017788	2021-09-28	Pandemic Response Lab - NYC	Pandemic Response Lab, R&D	Henry Lee et al
USA/NY-PRL-2021_0930_03D06/2021	EPI_ISL_5017812	2021-09-24	Pandemic Response Lab - NYC	Pandemic Response Lab, R&D	Henry Lee et al
USA/NY-PRL-2021_0930_03D16/2021	EPI_ISL_5017822	2021-09-27	Pandemic Response Lab - NYC	Pandemic Response Lab, R&D	Henry Lee et al
USA/NY-PRL-2021_0930_03F21/2021	EPI_ISL_5017868	2021-09-26	Pandemic Response Lab - NYC	Pandemic Response Lab, R&D	Henry Lee et al
USA/NY-PRL-2021_1008_00B15/2021	EPI_ISL_5285736	2021-10-05	Pandemic Response Lab - NYC	Pandemic Response Lab, R&D	Henry Lee et al
USA/NY-PRL-2021_1008_00E05/2021	EPI_ISL_5285963	2021-10-02	Pandemic Response Lab - NYC	Pandemic Response Lab, R&D	Henry Lee et al
USA/NY-PRL-2021_1008_00F14/2021	EPI_ISL_5286076	2021-10-05	Pandemic Response Lab - NYC	Pandemic Response Lab, R&D	Henry Lee et al
USA/NY-PRL-2021_1008_01A09/2021	EPI_ISL_5286656	2021-09-30	Pandemic Response Lab - NYC	Pandemic Response Lab, R&D	Henry Lee et al
USA/NY-PRL-2021_1008_01B01/2021	EPI_ISL_5285475	2021-09-29	Pandemic Response Lab - NYC	Pandemic Response Lab, R&D	Henry Lee et al
USA/NY-PRL-2021_1008_01E08/2021	EPI_ISL_5287070	2021-09-29	Pandemic Response Lab - NYC	Pandemic Response Lab, R&D	Henry Lee et al
USA/NY-PRL-2021_1008_01E22/2021	EPI_ISL_5287134	2021-09-30	Pandemic Response Lab - NYC	Pandemic Response Lab, R&D	Henry Lee et al
USA/NY-PRL-2021_1008_01F17/2021	EPI_ISL_5287197	2021-10-01	Pandemic Response Lab - NYC	Pandemic Response Lab, R&D	Henry Lee et al
USA/NY-PRL-2021_1008_02B09/2021	EPI_ISL_5287422	2021-10-03	Pandemic Response Lab - NYC	Pandemic Response Lab, R&D	Henry Lee et al
USA/NY-PRL-2021_1008_02D14/2021	EPI_ISL_5287617	2021-10-03	Pandemic Response Lab - NYC	Pandemic Response Lab, R&D	Henry Lee et al
USA/NY-PRL-2021_1008_02E03/2021	EPI_ISL_5287668	2021-10-03	Pandemic Response Lab - NYC	Pandemic Response Lab, R&D	Henry Lee et al
USA/NY-PRL-2021_1008_02E18/2021	EPI_ISL_5287731	2021-10-06	Pandemic Response Lab - NYC	Pandemic Response Lab, R&D	Henry Lee et al
USA/NY-PRL-2021_1008_02H09/2021	EPI_ISL_5287922	2021-10-04	Pandemic Response Lab - NYC	Pandemic Response Lab, R&D	Henry Lee et al
USA/NY-PRL-2021_1008_03A03/2021	EPI_ISL_5287992	2021-10-03	Pandemic Response Lab - NYC	Pandemic Response Lab, R&D	Henry Lee et al
USA/NY-PRL-2021_1008_03A04/2021	EPI_ISL_5287984	2021-10-03	Pandemic Response Lab - NYC	Pandemic Response Lab, R&D	Henry Lee et al
USA/NY-PRL-2021_1008_03D02/2021	EPI_ISL_5288233	2021-10-04	Pandemic Response Lab - NYC	Pandemic Response Lab, R&D	Henry Lee et al
USA/NY-PRL-2021_1008_03D18/2021	EPI_ISL_5288287	2021-10-04	Pandemic Response Lab - NYC	Pandemic Response Lab, R&D	Henry Lee et al
USA/NY-PRL-2021_1008_04B04/2021	EPI_ISL_5286316	2021-10-04	Pandemic Response Lab - NYC	Pandemic Response Lab, R&D	Henry Lee et al
USA/NY-UB-KSL-00256/2021	EPI_ISL_4174636	2021-07-14	KSL Diagnostics	University at Buffalo Genomics and Bioinformatics Core	Jonathan Bard et al
USA/NY-UB-KSL-00257/2021	EPI_ISL_4174637	2021-07-14	KSL Diagnostics	University at Buffalo Genomics and Bioinformatics Core	Jonathan Bard et al
USA/NY-URMC-21070585-1/2021	EPI_ISL_3552093	2021-07-14	URMC LABS	URMC LABS	Ghinwa Dumyati et al
USA/NY-URMC-21070642-1/2021	EPI_ISL_3939959	2021-07-29	URMC LABS	URMC LABS	Ghinwa Dumyati et al
USA/NY-URMC-21070681-1/2021	EPI_ISL_4258736	2021-07-29	URMC LABS	URMC LABS	Ghinwa Dumyati et al
USA/NY-URMC-21080723-1/2021	EPI_ISL_4630017	2021-08-03	URMC LABS	URMC LABS	Ghinwa Dumyati et al
USA/NY-URMC-21080786-1/2021	EPI_ISL_4847129	2021-08-04	URMC LABS	URMC LABS	Ghinwa Dumyati et al
USA/NY-URMC-21080815-1/2021	EPI_ISL_4944883	2021-08-06	URMC LABS	URMC LABS	Ghinwa Dumyati et al
USA/NY-URMC-21080858-1/2021	EPI_ISL_5058576	2021-08-16	URMC LABS	URMC LABS	Ghinwa Dumyati et al
USA/NY-URMC-21080869-1/2021	EPI_ISL_5058608	2021-08-16	URMC LABS	URMC LABS	Ghinwa Dumyati et al
USA/NY-URMC-21080881-1/2021	EPI_ISL_5058595	2021-08-17	URMC LABS	URMC LABS	Ghinwa Dumyati et al
USA/NY-URMC-21080899-1/2021	EPI_ISL_5254571	2021-08-18	URMC LABS	URMC LABS	Ghinwa Dumyati et al
USA/NY-URMC-21080925-1/2021	EPI_ISL_5254584	2021-08-18	URMC LABS	URMC LABS	Ghinwa Dumyati et al
USA/NY-Wadsworth-21072544-01/2021	EPI_ISL_2868622	2021-06-22	NORTHWELL HEALTH LABORATORIES	Wadsworth Center, New York State Department of Health	Kirsten St. George et al
USA/NY-Wadsworth-21074068-01/2021	EPI_ISL_3031252	2021-06-13	URMC LABS	Wadsworth Center, New York State Department of Health	Kirsten St. George et al
USA/NY-Wadsworth-21074069-01/2021	EPI_ISL_3031253	2021-06-20	URMC LABS	Wadsworth Center, New York State Department of Health	Kirsten St. George et al
USA/NY-Wadsworth-21076522-01/2021	EPI_ISL_3148970	2021-07-13	URMC LABS	Wadsworth Center, New York State Department of Health	Kirsten St. George et al
USA/NY-Wadsworth-21077806-01/2021	EPI_ISL_3235691	2021-07-14	NORTHWELL HEALTH LABORATORIES	Wadsworth Center, New York State Department of Health	Kirsten St. George et al
USA/NY-Wadsworth-21078944-01/2021	EPI_ISL_3370878	2021-07-27	URMC LABS	Wadsworth Center, New York State Department of Health	Kirsten St. George et al
USA/NY-Wadsworth-21079427-01/2021	EPI_ISL_3462775	2021-07-21	ACUTIS DIAGNOSTICS	Wadsworth Center, New York State Department of Health	Kirsten St. George et al
USA/NY-Wadsworth-21080331-01/2021	EPI_ISL_3462827	2021-08-01	NORTHWELL HEALTH LABORATORIES	Wadsworth Center, New York State Department of Health	Kirsten St. George et al
USA/NY-Wadsworth-21080381-01/2021	EPI_ISL_3462841	2021-07-29	NORTHWELL HEALTH LABORATORIES	Wadsworth Center, New York State Department of Health	Kirsten St. George et al
USA/NY-Wadsworth-21081085-01/2021	EPI_ISL_3835047	2021-07-29	BOSTON HEART DIAGNOSTICS CORP	Wadsworth Center, New York State Department of Health	Kirsten St. George et al
USA/NY-Wadsworth-21081117-01/2021	EPI_ISL_3835070	2021-08-04	BOSTON HEART DIAGNOSTICS CORP	Wadsworth Center, New York State Department of Health	Kirsten St. George et al
USA/NY-Wadsworth-21081295-01/2021	EPI_ISL_3836209	2021-08-07	ALBANY MEDICAL CENTER	Wadsworth Center, New York State Department of Health	Kirsten St. George et al
USA/NY-Wadsworth-21081414-01/2021	EPI_ISL_3836228	2021-08-10	MONTEFIORE MEDICAL CENTER LABORATORIES	Wadsworth Center, New York State Department of Health	Kirsten St. George et al
USA/NY-Wadsworth-21082183-01/2021	EPI_ISL_3836101	2021-08-11	Saratoga Hospital Laboratory	Wadsworth Center, New York State Department of Health	Kirsten St. George et al
USA/NY-Wadsworth-21082187-01/2021	EPI_ISL_4194749	2021-08-13	Saratoga Hospital Laboratory	Wadsworth Center, New York State Department of Health	Kirsten St. George et al
USA/NY-Wadsworth-21082193-01/2021	EPI_ISL_4194755	2021-08-16	Saratoga Hospital Laboratory	Wadsworth Center, New York State Department of Health	Kirsten St. George et al
USA/NY-Wadsworth-21083404-01/2021	EPI_ISL_4194785	2021-08-19	BOSTON HEART DIAGNOSTICS CORP	Wadsworth Center, New York State Department of Health	Kirsten St. George et al
USA/NY-Wadsworth-21084232-01/2021	EPI_ISL_4194863	2021-07-10	CAREMOUNT MEDICAL	Wadsworth Center, New York State Department of Health	Kirsten St. George et al
USA/NY-Wadsworth-21084242-01/2021	EPI_ISL_4194892	2021-07-16	CAREMOUNT MEDICAL	Wadsworth Center, New York State Department of Health	Kirsten St. George et al
USA/NY-Wadsworth-21084244-01/2021	EPI_ISL_4194919	2021-07-18	CAREMOUNT MEDICAL	Wadsworth Center, New York State Department of Health	Kirsten St. George et al
USA/NY-Wadsworth-21085115-01/2021	EPI_ISL_4194857	2021-08-30	ALBANY MEDICAL CENTER	Wadsworth Center, New York State Department of Health	Kirsten St. George et al
USA/NY-Wadsworth-21087246-01/2021	EPI_ISL_5115333	2021-08-26	BIO-REFERENCE LABORATORIES	Wadsworth Center, New York State Department of Health	Kirsten St. George et al
USA/NY-Wadsworth-21087401-01/2021	EPI_ISL_5115367	2021-08-17	BIO-REFERENCE LABORATORIES	Wadsworth Center, New York State Department of Health	Kirsten St. George et al
USA/NY-Wadsworth-21087450-01/2021	EPI_ISL_5115226	2021-08-18	BIO-REFERENCE LABORATORIES	Wadsworth Center, New York State Department of Health	Kirsten St. George et al
USA/NY-Wadsworth-21087589-01/2021	EPI_ISL_4569586	2021-08-18	BIO-REFERENCE LABORATORIES	Wadsworth Center, New York State Department of Health	Kirsten St. George et al
USA/NY-Wadsworth-21087614-01/2021	EPI_ISL_4569607	2021-08-11	BIO-REFERENCE LABORATORIES	Wadsworth Center, New York State Department of Health	Kirsten St. George et al
USA/NY-Wadsworth-21087712-01/2021	EPI_ISL_4882828	2021-08-06	BIO-REFERENCE LABORATORIES	Wadsworth Center, New York State Department of Health	Kirsten St. George et al
USA/NY-Wadsworth-21087720-01/2021	EPI_ISL_4882488	2021-08-04	BIO-REFERENCE LABORATORIES	Wadsworth Center, New York State Department of Health	Kirsten St. George et al
USA/NY-Wadsworth-21087803-01/2021	EPI_ISL_4882505	2021-08-04	BIO-REFERENCE LABORATORIES	Wadsworth Center, New York State Department of Health	Kirsten St. George et al
USA/NY-Wadsworth-21087916-01/2021	EPI_ISL_4882847	2021-08-05	BIO-REFERENCE LABORATORIES	Wadsworth Center, New York State Department of Health	Kirsten St. George et al
USA/NY-Wadsworth-21088490-01/2021	EPI_ISL_4569619	2021-09-09	SUNY UPSTATE MEDICAL UNIVERSITY	Wadsworth Center, New York State Department of Health	Kirsten St. George et al
USA/NY-Wadsworth-21088507-01/2021	EPI_ISL_4569634	2021-09-12	SUNY UPSTATE MEDICAL UNIVERSITY	Wadsworth Center, New York State Department of Health	Kirsten St. George et al
USA/NY-Wadsworth-21089280-01/2021	EPI_ISL_4882920	2021-09-12	STONY BROOK UNIVERSITY HOSPITAL	Wadsworth Center, New York State Department of Health	Kirsten St. George et al
USA/NY-Wadsworth-21089289-01/2021	EPI_ISL_4882926	2021-09-18	STONY BROOK UNIVERSITY HOSPITAL	Wadsworth Center, New York State Department of Health	Kirsten St. George et al
USA/NY-Wadsworth-21089867-01/2021	EPI_ISL_4882969	2021-09-16	SUNY UPSTATE MEDICAL UNIVERSITY	Wadsworth Center, New York State Department of Health	Kirsten St. George et al
USA/NY-Wadsworth-21090473-01/2021	EPI_ISL_5115267	2021-09-21	ALBANY MEDICAL CENTER	Wadsworth Center, New York State Department of Health	Kirsten St. George et al
USA/NY-Yale-6922/2021	EPI_ISL_3370268	2021-07-23	Yale Clinical Virology Lab	Grubaugh Lab - Yale School of Public Health	Joseph Fauver et al
USA/OH-21AM-221CO00035/2021	EPI_ISL_3620699	2021-08-09	The Ohio State University Applied Microbiology Services Laboratory	The Ohio State University Applied Microbiology Services Laboratory	Seth A. Faith PhD et al
USA/OH-21AM-230CO01015/2021	EPI_ISL_3620745	2021-08-18	The Ohio State University Applied Microbiology Services Laboratory	The Ohio State University Applied Microbiology Services Laboratory	Seth A. Faith PhD et al
USA/OH-21AM-230CO02663/2021	EPI_ISL_3897390	2021-08-18	The Ohio State University Applied Microbiology Services Laboratory	The Ohio State University Applied Microbiology Services Laboratory	Seth A. Faith PhD et al
USA/OH-21AM-236CO00096/2021	EPI_ISL_3897611	2021-08-24	The Ohio State University Applied Microbiology Services Laboratory	The Ohio State University Applied Microbiology Services Laboratory	Seth A. Faith PhD et al
USA/OH-21AM-238CO01080/2021	EPI_ISL_4212298	2021-08-26	The Ohio State University Applied Microbiology Services Laboratory	The Ohio State University Applied Microbiology Services Laboratory	Seth A. Faith PhD et al
USA/OH-CDC-ASC210079082/2021	EPI_ISL_4992824	2021-09-11	Aegis Sciences Corporation	Centers for Disease Control and Prevention Division of Viral Diseases, Pathogen Discovery	Dakota Howard et al
USA/OH-CDC-ASC210080224/2021	EPI_ISL_4992381	2021-09-11	Aegis Sciences Corporation	Centers for Disease Control and Prevention Division of Viral Diseases, Pathogen Discovery	Dakota Howard et al
USA/OH-CDC-ASC210080797/2021	EPI_ISL_4980073	2021-09-10	Aegis Sciences Corporation	Centers for Disease Control and Prevention Division of Viral Diseases, Pathogen Discovery	Dakota Howard et al
USA/OH-CDC-ASC210084288/2021	EPI_ISL_5004081	2021-09-10	Aegis Sciences Corporation	Centers for Disease Control and Prevention Division of Viral Diseases, Pathogen Discovery	Dakota Howard et al
USA/OH-CDC-ASC210085392/2021	EPI_ISL_4994963	2021-09-12	Aegis Sciences Corporation	Centers for Disease Control and Prevention Division of Viral Diseases, Pathogen Discovery	Dakota Howard et al
USA/OH-CDC-ASC210098851/2021	EPI_ISL_4385458	2021-08-29	Aegis Sciences Corporation	Centers for Disease Control and Prevention Division of Viral Diseases, Pathogen Discovery	Dakota Howard et al
USA/OH-CDC-ASC210099888/2021	EPI_ISL_4379329	2021-09-02	Aegis Sciences Corporation	Centers for Disease Control and Prevention Division of Viral Diseases, Pathogen Discovery	Dakota Howard et al
USA/OH-CDC-ASC210102261/2021	EPI_ISL_4914111	2021-09-02	Aegis Sciences Corporation	Centers for Disease Control and Prevention Division of Viral Diseases, Pathogen Discovery	Dakota Howard et al
USA/OH-CDC-ASC210102398/2021	EPI_ISL_4914165	2021-09-02	Aegis Sciences Corporation	Centers for Disease Control and Prevention Division of Viral Diseases, Pathogen Discovery	Dakota Howard et al
USA/OH-CDC-ASC210104108/2021	EPI_ISL_4375859	2021-09-03	Aegis Sciences Corporation	Centers for Disease Control and Prevention Division of Viral Diseases, Pathogen Discovery	Dakota Howard et al
USA/OH-CDC-ASC210104497/2021	EPI_ISL_4375617	2021-09-03	Aegis Sciences Corporation	Centers for Disease Control and Prevention Division of Viral Diseases, Pathogen Discovery	Dakota Howard et al
USA/OH-CDC-ASC210104737/2021	EPI_ISL_4376676	2021-09-03	Aegis Sciences Corporation	Centers for Disease Control and Prevention Division of Viral Diseases, Pathogen Discovery	Dakota Howard et al
USA/OH-CDC-ASC210115382/2021	EPI_ISL_3861228	2021-08-06	Aegis Sciences Corporation	Centers for Disease Control and Prevention Division of Viral Diseases, Pathogen Discovery	Dakota Howard et al
USA/OH-CDC-ASC210116558/2021	EPI_ISL_3863734	2021-08-09	Aegis Sciences Corporation	Centers for Disease Control and Prevention Division of Viral Diseases, Pathogen Discovery	Dakota Howard et al
USA/OH-CDC-ASC210119330/2021	EPI_ISL_4946956	2021-09-09	Aegis Sciences Corporation	Centers for Disease Control and Prevention Division of Viral Diseases, Pathogen Discovery	Dakota Howard et al
USA/OH-CDC-ASC210123191/2021	EPI_ISL_4906941	2021-08-27	Aegis Sciences Corporation	Centers for Disease Control and Prevention Division of Viral Diseases, Pathogen Discovery	Dakota Howard et al
USA/OH-CDC-ASC210123539/2021	EPI_ISL_4909085	2021-08-27	Aegis Sciences Corporation	Centers for Disease Control and Prevention Division of Viral Diseases, Pathogen Discovery	Dakota Howard et al
USA/OH-CDC-ASC210125245/2021	EPI_ISL_4392139	2021-09-03	Aegis Sciences Corporation	Centers for Disease Control and Prevention Division of Viral Diseases, Pathogen Discovery	Dakota Howard et al
USA/OH-CDC-ASC210125698/2021	EPI_ISL_4390961	2021-08-31	Aegis Sciences Corporation	Centers for Disease Control and Prevention Division of Viral Diseases, Pathogen Discovery	Dakota Howard et al
USA/OH-CDC-ASC210125803/2021	EPI_ISL_4386340	2021-08-30	Aegis Sciences Corporation	Centers for Disease Control and Prevention Division of Viral Diseases, Pathogen Discovery	Dakota Howard et al
USA/OH-CDC-ASC210127309/2021	EPI_ISL_4391436	2021-09-03	Aegis Sciences Corporation	Centers for Disease Control and Prevention Division of Viral Diseases, Pathogen Discovery	Dakota Howard et al
USA/OH-CDC-ASC210128838/2021	EPI_ISL_4980570	2021-09-01	Aegis Sciences Corporation	Centers for Disease Control and Prevention Division of Viral Diseases, Pathogen Discovery	Dakota Howard et al
USA/OH-CDC-ASC210128955/2021	EPI_ISL_4909745	2021-09-04	Aegis Sciences Corporation	Centers for Disease Control and Prevention Division of Viral Diseases, Pathogen Discovery	Dakota Howard et al
USA/OH-CDC-ASC210128956/2021	EPI_ISL_4909747	2021-09-04	Aegis Sciences Corporation	Centers for Disease Control and Prevention Division of Viral Diseases, Pathogen Discovery	Dakota Howard et al
USA/OH-CDC-ASC210129631/2021	EPI_ISL_4915092	2021-09-04	Aegis Sciences Corporation	Centers for Disease Control and Prevention Division of Viral Diseases, Pathogen Discovery	Dakota Howard et al
USA/OH-CDC-ASC210130100/2021	EPI_ISL_4915370	2021-09-03	Aegis Sciences Corporation	Centers for Disease Control and Prevention Division of Viral Diseases, Pathogen Discovery	Dakota Howard et al
USA/OH-CDC-ASC210130301/2021	EPI_ISL_4387839	2021-09-05	Aegis Sciences Corporation	Centers for Disease Control and Prevention Division of Viral Diseases, Pathogen Discovery	Dakota Howard et al
USA/OH-CDC-ASC210133566/2021	EPI_ISL_4999065	2021-09-07	Aegis Sciences Corporation	Centers for Disease Control and Prevention Division of Viral Diseases, Pathogen Discovery	Dakota Howard et al
USA/OH-CDC-ASC210135669/2021	EPI_ISL_4912898	2021-09-07	Aegis Sciences Corporation	Centers for Disease Control and Prevention Division of Viral Diseases, Pathogen Discovery	Dakota Howard et al
USA/OH-CDC-ASC210137102/2021	EPI_ISL_4911479	2021-09-07	Aegis Sciences Corporation	Centers for Disease Control and Prevention Division of Viral Diseases, Pathogen Discovery	Dakota Howard et al
USA/OH-CDC-ASC210137549/2021	EPI_ISL_4987381	2021-09-08	Aegis Sciences Corporation	Centers for Disease Control and Prevention Division of Viral Diseases, Pathogen Discovery	Dakota Howard et al
USA/OH-CDC-ASC210138632/2021	EPI_ISL_4987573	2021-09-08	Aegis Sciences Corporation	Centers for Disease Control and Prevention Division of Viral Diseases, Pathogen Discovery	Dakota Howard et al
USA/OH-CDC-ASC210140387/2021	EPI_ISL_4999989	2021-09-09	Aegis Sciences Corporation	Centers for Disease Control and Prevention Division of Viral Diseases, Pathogen Discovery	Dakota Howard et al
USA/OH-CDC-ASC210140900/2021	EPI_ISL_4908843	2021-09-08	Aegis Sciences Corporation	Centers for Disease Control and Prevention Division of Viral Diseases, Pathogen Discovery	Dakota Howard et al
USA/OH-CDC-ASC210141966/2021	EPI_ISL_5003303	2021-09-10	Aegis Sciences Corporation	Centers for Disease Control and Prevention Division of Viral Diseases, Pathogen Discovery	Dakota Howard et al
USA/OH-CDC-ASC210142024/2021	EPI_ISL_5003348	2021-09-10	Aegis Sciences Corporation	Centers for Disease Control and Prevention Division of Viral Diseases, Pathogen Discovery	Dakota Howard et al
USA/OH-CDC-ASC210142648/2021	EPI_ISL_4536206	2021-09-10	Aegis Sciences Corporation	Centers for Disease Control and Prevention Division of Viral Diseases, Pathogen Discovery	Dakota Howard et al
USA/OH-CDC-ASC210154343/2021	EPI_ISL_2875899	2021-06-26	Aegis Sciences Corporation	Centers for Disease Control and Prevention Division of Viral Diseases, Pathogen Discovery	Dakota Howard et al
USA/OH-CDC-ASC210161323/2021	EPI_ISL_3325023	2021-07-20	Aegis Sciences Corporation	Centers for Disease Control and Prevention Division of Viral Diseases, Pathogen Discovery	Dakota Howard et al
USA/OH-CDC-ASC210178556/2021	EPI_ISL_5231640	2021-08-26	Aegis Sciences Corporation	Centers for Disease Control and Prevention Division of Viral Diseases, Pathogen Discovery	Dakota Howard et al
USA/OH-CDC-ASC210195239/2021	EPI_ISL_4140494	2021-08-20	Aegis Sciences Corporation	Centers for Disease Control and Prevention Division of Viral Diseases, Pathogen Discovery	Dakota Howard et al
USA/OH-CDC-ASC210197338/2021	EPI_ISL_4924345	2021-08-24	Aegis Sciences Corporation	Centers for Disease Control and Prevention Division of Viral Diseases, Pathogen Discovery	Dakota Howard et al
USA/OH-CDC-ASC210198058/2021	EPI_ISL_4922270	2021-08-24	Aegis Sciences Corporation	Centers for Disease Control and Prevention Division of Viral Diseases, Pathogen Discovery	Dakota Howard et al
USA/OH-CDC-ASC210205515/2021	EPI_ISL_3852554	2021-08-01	Aegis Sciences Corporation	Centers for Disease Control and Prevention Division of Viral Diseases, Pathogen Discovery	Dakota Howard et al
USA/OH-CDC-ASC210243858/2021	EPI_ISL_4186695	2021-07-25	Aegis Sciences Corporation	Centers for Disease Control and Prevention Division of Viral Diseases, Pathogen Discovery	Dakota Howard et al
USA/OH-CDC-ASC210278636/2021	EPI_ISL_5005948	2021-09-15	Aegis Sciences Corporation	Centers for Disease Control and Prevention Division of Viral Diseases, Pathogen Discovery	Dakota Howard et al
USA/OH-CDC-ASC210278763/2021	EPI_ISL_5006343	2021-09-16	Aegis Sciences Corporation	Centers for Disease Control and Prevention Division of Viral Diseases, Pathogen Discovery	Dakota Howard et al
USA/OH-CDC-ASC210279184/2021	EPI_ISL_4984724	2021-09-16	Aegis Sciences Corporation	Centers for Disease Control and Prevention Division of Viral Diseases, Pathogen Discovery	Dakota Howard et al
USA/OH-CDC-ASC210285794/2021	EPI_ISL_5006524	2021-09-18	Aegis Sciences Corporation	Centers for Disease Control and Prevention Division of Viral Diseases, Pathogen Discovery	Dakota Howard et al
USA/OH-CDC-ASC210403238/2021	EPI_ISL_4947228	2021-09-10	Aegis Sciences Corporation	Centers for Disease Control and Prevention Division of Viral Diseases, Pathogen Discovery	Dakota Howard et al
USA/OH-CDC-ASC210403638/2021	EPI_ISL_5004881	2021-09-12	Aegis Sciences Corporation	Centers for Disease Control and Prevention Division of Viral Diseases, Pathogen Discovery	Dakota Howard et al
USA/OH-CDC-ASC210403755/2021	EPI_ISL_5004736	2021-09-12	Aegis Sciences Corporation	Centers for Disease Control and Prevention Division of Viral Diseases, Pathogen Discovery	Dakota Howard et al
USA/OH-CDC-ASC210404523/2021	EPI_ISL_4983476	2021-09-12	Aegis Sciences Corporation	Centers for Disease Control and Prevention Division of Viral Diseases, Pathogen Discovery	Dakota Howard et al
USA/OH-CDC-ASC210406581/2021	EPI_ISL_5111972	2021-09-13	Aegis Sciences Corporation	Centers for Disease Control and Prevention Division of Viral Diseases, Pathogen Discovery	Dakota Howard et al
USA/OH-CDC-ASC210407641/2021	EPI_ISL_5111115	2021-09-13	Aegis Sciences Corporation	Centers for Disease Control and Prevention Division of Viral Diseases, Pathogen Discovery	Dakota Howard et al
USA/OH-CDC-ASC210410948/2021	EPI_ISL_5113552	2021-09-15	Aegis Sciences Corporation	Centers for Disease Control and Prevention Division of Viral Diseases, Pathogen Discovery	Dakota Howard et al
USA/OH-CDC-FG-076101/2021	EPI_ISL_3659519	2021-08-10	Fulgent Genetics	Centers for Disease Control and Prevention Division of Viral Diseases, Pathogen Discovery	Dakota Howard et al
USA/OH-CDC-FG-076369/2021	EPI_ISL_3659524	2021-08-10	Fulgent Genetics	Centers for Disease Control and Prevention Division of Viral Diseases, Pathogen Discovery	Dakota Howard et al
USA/OH-CDC-FG-092542/2021	EPI_ISL_4034748	2021-08-16	Fulgent Genetics	Centers for Disease Control and Prevention Division of Viral Diseases, Pathogen Discovery	Dakota Howard et al
USA/OH-CDC-FG-101931/2021	EPI_ISL_4027060	2021-08-20	Fulgent Genetics	Centers for Disease Control and Prevention Division of Viral Diseases, Pathogen Discovery	Dakota Howard et al
USA/OH-CDC-FG-102347/2021	EPI_ISL_4023298	2021-08-21	Fulgent Genetics	Centers for Disease Control and Prevention Division of Viral Diseases, Pathogen Discovery	Dakota Howard et al
USA/OH-CDC-FG-104546/2021	EPI_ISL_4028446	2021-08-24	Fulgent Genetics	Centers for Disease Control and Prevention Division of Viral Diseases, Pathogen Discovery	Dakota Howard et al
USA/OH-CDC-FG-113003/2021	EPI_ISL_4243956	2021-08-27	Fulgent Genetics	Centers for Disease Control and Prevention Division of Viral Diseases, Pathogen Discovery	Dakota Howard et al
USA/OH-CDC-FG-113157/2021	EPI_ISL_5232472	2021-08-27	Fulgent Genetics	Centers for Disease Control and Prevention Division of Viral Diseases, Pathogen Discovery	Dakota Howard et al
USA/OH-CDC-FG-115362/2021	EPI_ISL_4341824	2021-09-01	Fulgent Genetics	Centers for Disease Control and Prevention Division of Viral Diseases, Pathogen Discovery	Dakota Howard et al
USA/OH-CDC-FG-119773/2021	EPI_ISL_5233779	2021-09-03	Fulgent Genetics	Centers for Disease Control and Prevention Division of Viral Diseases, Pathogen Discovery	Dakota Howard et al
USA/OH-CDC-FG-119885/2021	EPI_ISL_4359278	2021-09-07	Fulgent Genetics	Centers for Disease Control and Prevention Division of Viral Diseases, Pathogen Discovery	Dakota Howard et al
USA/OH-CDC-FG-122255/2021	EPI_ISL_4455199	2021-09-09	Fulgent Genetics	Centers for Disease Control and Prevention Division of Viral Diseases, Pathogen Discovery	Dakota Howard et al
USA/OH-CDC-FG-122409/2021	EPI_ISL_5233923	2021-09-13	Fulgent Genetics	Centers for Disease Control and Prevention Division of Viral Diseases, Pathogen Discovery	Dakota Howard et al
USA/OH-CDC-FG-122486/2021	EPI_ISL_4455574	2021-09-11	Fulgent Genetics	Centers for Disease Control and Prevention Division of Viral Diseases, Pathogen Discovery	Dakota Howard et al
USA/OH-CDC-FG-126402/2021	EPI_ISL_5234447	2021-09-13	Fulgent Genetics	Centers for Disease Control and Prevention Division of Viral Diseases, Pathogen Discovery	Dakota Howard et al
USA/OH-CDC-FG-126555/2021	EPI_ISL_4534737	2021-09-13	Fulgent Genetics	Centers for Disease Control and Prevention Division of Viral Diseases, Pathogen Discovery	Dakota Howard et al
USA/OH-CDC-FG-127605/2021	EPI_ISL_4535257	2021-09-15	Fulgent Genetics	Centers for Disease Control and Prevention Division of Viral Diseases, Pathogen Discovery	Dakota Howard et al
USA/OH-CDC-FG-138683/2021	EPI_ISL_4902344	2021-09-27	Fulgent Genetics	Centers for Disease Control and Prevention Division of Viral Diseases, Pathogen Discovery	Dakota Howard et al
USA/OH-CDC-FG-143811/2021	EPI_ISL_5238169	2021-10-04	Fulgent Genetics	Centers for Disease Control and Prevention Division of Viral Diseases, Pathogen Discovery	Dakota Howard et al
USA/OH-CDC-FG-147736/2021	EPI_ISL_5308041	2021-10-07	Fulgent Genetics	Centers for Disease Control and Prevention Division of Viral Diseases, Pathogen Discovery	Dakota Howard et al
USA/OH-CDC-FG-147756/2021	EPI_ISL_5308025	2021-10-07	Fulgent Genetics	Centers for Disease Control and Prevention Division of Viral Diseases, Pathogen Discovery	Dakota Howard et al
USA/OH-CDC-IBX166399865897/2021	EPI_ISL_4139417	2021-08-20	Infinity Biologix	Centers for Disease Control and Prevention Division of Viral Diseases, Pathogen Discovery	Dakota Howard et al
USA/OH-CDC-LC0101997/2021	EPI_ISL_3326602	2021-07-09	Laboratory Corporation of America	Centers for Disease Control and Prevention Division of Viral Diseases, Pathogen Discovery	Dakota Howard et al
USA/OH-CDC-LC0161537/2021	EPI_ISL_3674786	2021-08-02	Laboratory Corporation of America	Centers for Disease Control and Prevention Division of Viral Diseases, Pathogen Discovery	Dakota Howard et al
USA/OH-CDC-LC0186760/2021	EPI_ISL_3743448	2021-08-12	Laboratory Corporation of America	Centers for Disease Control and Prevention Division of Viral Diseases, Pathogen Discovery	Dakota Howard et al
USA/OH-CDC-LC0187493/2021	EPI_ISL_3745565	2021-08-14	Laboratory Corporation of America	Centers for Disease Control and Prevention Division of Viral Diseases, Pathogen Discovery	Dakota Howard et al
USA/OH-CDC-LC0191357/2021	EPI_ISL_3751520	2021-08-09	Laboratory Corporation of America	Centers for Disease Control and Prevention Division of Viral Diseases, Pathogen Discovery	Dakota Howard et al
USA/OH-CDC-LC0196705/2021	EPI_ISL_4151349	2021-08-17	Laboratory Corporation of America	Centers for Disease Control and Prevention Division of Viral Diseases, Pathogen Discovery	Dakota Howard et al
USA/OH-CDC-LC0203395/2021	EPI_ISL_4153004	2021-08-10	Laboratory Corporation of America	Centers for Disease Control and Prevention Division of Viral Diseases, Pathogen Discovery	Dakota Howard et al
USA/OH-CDC-LC0203396/2021	EPI_ISL_4153005	2021-08-10	Laboratory Corporation of America	Centers for Disease Control and Prevention Division of Viral Diseases, Pathogen Discovery	Dakota Howard et al
USA/OH-CDC-LC0219751/2021	EPI_ISL_4241300	2021-08-12	Laboratory Corporation of America	Centers for Disease Control and Prevention Division of Viral Diseases, Pathogen Discovery	Dakota Howard et al
USA/OH-CDC-LC0221695/2021	EPI_ISL_4238363	2021-08-12	Laboratory Corporation of America	Centers for Disease Control and Prevention Division of Viral Diseases, Pathogen Discovery	Dakota Howard et al
USA/OH-CDC-LC0223798/2021	EPI_ISL_4242418	2021-08-17	Laboratory Corporation of America	Centers for Disease Control and Prevention Division of Viral Diseases, Pathogen Discovery	Dakota Howard et al
USA/OH-CDC-LC0223799/2021	EPI_ISL_4242425	2021-08-17	Laboratory Corporation of America	Centers for Disease Control and Prevention Division of Viral Diseases, Pathogen Discovery	Dakota Howard et al
USA/OH-CDC-LC0228939/2021	EPI_ISL_4175228	2021-08-27	Laboratory Corporation of America	Centers for Disease Control and Prevention Division of Viral Diseases, Pathogen Discovery	Dakota Howard et al
USA/OH-CDC-LC0230965/2021	EPI_ISL_4179244	2021-08-18	Laboratory Corporation of America	Centers for Disease Control and Prevention Division of Viral Diseases, Pathogen Discovery	Dakota Howard et al
USA/OH-CDC-LC0231075/2021	EPI_ISL_4179178	2021-08-16	Laboratory Corporation of America	Centers for Disease Control and Prevention Division of Viral Diseases, Pathogen Discovery	Dakota Howard et al
USA/OH-CDC-LC0231142/2021	EPI_ISL_4179252	2021-08-18	Laboratory Corporation of America	Centers for Disease Control and Prevention Division of Viral Diseases, Pathogen Discovery	Dakota Howard et al
USA/OH-CDC-LC0231331/2021	EPI_ISL_4179246	2021-08-17	Laboratory Corporation of America	Centers for Disease Control and Prevention Division of Viral Diseases, Pathogen Discovery	Dakota Howard et al
USA/OH-CDC-LC0231498/2021	EPI_ISL_4179445	2021-08-19	Laboratory Corporation of America	Centers for Disease Control and Prevention Division of Viral Diseases, Pathogen Discovery	Dakota Howard et al
USA/OH-CDC-LC0240950/2021	EPI_ISL_4333069	2021-08-30	Laboratory Corporation of America	Centers for Disease Control and Prevention Division of Viral Diseases, Pathogen Discovery	Dakota Howard et al
USA/OH-CDC-LC0241857/2021	EPI_ISL_4333302	2021-08-31	Laboratory Corporation of America	Centers for Disease Control and Prevention Division of Viral Diseases, Pathogen Discovery	Dakota Howard et al
USA/OH-CDC-LC0242333/2021	EPI_ISL_4333768	2021-08-30	Laboratory Corporation of America	Centers for Disease Control and Prevention Division of Viral Diseases, Pathogen Discovery	Dakota Howard et al
USA/OH-CDC-LC0261248/2021	EPI_ISL_4489134	2021-09-10	Laboratory Corporation of America	Centers for Disease Control and Prevention Division of Viral Diseases, Pathogen Discovery	Dakota Howard et al
USA/OH-CDC-LC0262423/2021	EPI_ISL_4484898	2021-09-07	Laboratory Corporation of America	Centers for Disease Control and Prevention Division of Viral Diseases, Pathogen Discovery	Dakota Howard et al
USA/OH-CDC-LC0263319/2021	EPI_ISL_4476298	2021-08-25	Laboratory Corporation of America	Centers for Disease Control and Prevention Division of Viral Diseases, Pathogen Discovery	Dakota Howard et al
USA/OH-CDC-LC0263367/2021	EPI_ISL_4475980	2021-08-24	Laboratory Corporation of America	Centers for Disease Control and Prevention Division of Viral Diseases, Pathogen Discovery	Dakota Howard et al
USA/OH-CDC-LC0263389/2021	EPI_ISL_4476250	2021-08-25	Laboratory Corporation of America	Centers for Disease Control and Prevention Division of Viral Diseases, Pathogen Discovery	Dakota Howard et al
USA/OH-CDC-LC0263430/2021	EPI_ISL_4476012	2021-08-24	Laboratory Corporation of America	Centers for Disease Control and Prevention Division of Viral Diseases, Pathogen Discovery	Dakota Howard et al
USA/OH-CDC-LC0264571/2021	EPI_ISL_4485487	2021-09-07	Laboratory Corporation of America	Centers for Disease Control and Prevention Division of Viral Diseases, Pathogen Discovery	Dakota Howard et al
USA/OH-CDC-LC0267361/2021	EPI_ISL_4537291	2021-09-07	Laboratory Corporation of America	Centers for Disease Control and Prevention Division of Viral Diseases, Pathogen Discovery	Dakota Howard et al
USA/OH-CDC-LC0269149/2021	EPI_ISL_4538746	2021-09-02	Laboratory Corporation of America	Centers for Disease Control and Prevention Division of Viral Diseases, Pathogen Discovery	Dakota Howard et al
USA/OH-CDC-LC0269157/2021	EPI_ISL_4538754	2021-09-02	Laboratory Corporation of America	Centers for Disease Control and Prevention Division of Viral Diseases, Pathogen Discovery	Dakota Howard et al
USA/OH-CDC-LC0269163/2021	EPI_ISL_4538480	2021-08-31	Laboratory Corporation of America	Centers for Disease Control and Prevention Division of Viral Diseases, Pathogen Discovery	Dakota Howard et al
USA/OH-CDC-LC0270304/2021	EPI_ISL_4538782	2021-08-31	Laboratory Corporation of America	Centers for Disease Control and Prevention Division of Viral Diseases, Pathogen Discovery	Dakota Howard et al
USA/OH-CDC-LC0270378/2021	EPI_ISL_4538852	2021-08-31	Laboratory Corporation of America	Centers for Disease Control and Prevention Division of Viral Diseases, Pathogen Discovery	Dakota Howard et al
USA/OH-CDC-LC0271888/2021	EPI_ISL_4538257	2021-08-30	Laboratory Corporation of America	Centers for Disease Control and Prevention Division of Viral Diseases, Pathogen Discovery	Dakota Howard et al
USA/OH-CDC-LC0272149/2021	EPI_ISL_4814387	2021-09-09	Laboratory Corporation of America	Centers for Disease Control and Prevention Division of Viral Diseases, Pathogen Discovery	Dakota Howard et al
USA/OH-CDC-LC0272174/2021	EPI_ISL_4816583	2021-09-13	Laboratory Corporation of America	Centers for Disease Control and Prevention Division of Viral Diseases, Pathogen Discovery	Dakota Howard et al
USA/OH-CDC-LC0274510/2021	EPI_ISL_4812615	2021-09-07	Laboratory Corporation of America	Centers for Disease Control and Prevention Division of Viral Diseases, Pathogen Discovery	Dakota Howard et al
USA/OH-CDC-LC0274511/2021	EPI_ISL_4812617	2021-09-07	Laboratory Corporation of America	Centers for Disease Control and Prevention Division of Viral Diseases, Pathogen Discovery	Dakota Howard et al
USA/OH-CDC-LC0274879/2021	EPI_ISL_4812614	2021-09-07	Laboratory Corporation of America	Centers for Disease Control and Prevention Division of Viral Diseases, Pathogen Discovery	Dakota Howard et al
USA/OH-CDC-LC0278977/2021	EPI_ISL_4811102	2021-09-03	Laboratory Corporation of America	Centers for Disease Control and Prevention Division of Viral Diseases, Pathogen Discovery	Dakota Howard et al
USA/OH-CDC-LC0279033/2021	EPI_ISL_4809546	2021-08-31	Laboratory Corporation of America	Centers for Disease Control and Prevention Division of Viral Diseases, Pathogen Discovery	Dakota Howard et al
USA/OH-CDC-LC0279062/2021	EPI_ISL_4809567	2021-08-31	Laboratory Corporation of America	Centers for Disease Control and Prevention Division of Viral Diseases, Pathogen Discovery	Dakota Howard et al
USA/OH-CDC-LC0279237/2021	EPI_ISL_4811073	2021-09-03	Laboratory Corporation of America	Centers for Disease Control and Prevention Division of Viral Diseases, Pathogen Discovery	Dakota Howard et al
USA/OH-CDC-LC0280108/2021	EPI_ISL_4809193	2021-08-31	Laboratory Corporation of America	Centers for Disease Control and Prevention Division of Viral Diseases, Pathogen Discovery	Dakota Howard et al
USA/OH-CDC-LC0280171/2021	EPI_ISL_4809901	2021-09-01	Laboratory Corporation of America	Centers for Disease Control and Prevention Division of Viral Diseases, Pathogen Discovery	Dakota Howard et al
USA/OH-CDC-LC0283140/2021	EPI_ISL_4816238	2021-09-13	Laboratory Corporation of America	Centers for Disease Control and Prevention Division of Viral Diseases, Pathogen Discovery	Dakota Howard et al
USA/OH-CDC-LC0283560/2021	EPI_ISL_4819647	2021-09-16	Laboratory Corporation of America	Centers for Disease Control and Prevention Division of Viral Diseases, Pathogen Discovery	Dakota Howard et al
USA/OH-CDC-LC0284248/2021	EPI_ISL_4811340	2021-09-04	Laboratory Corporation of America	Centers for Disease Control and Prevention Division of Viral Diseases, Pathogen Discovery	Dakota Howard et al
USA/OH-CDC-LC0285940/2021	EPI_ISL_4813421	2021-09-08	Laboratory Corporation of America	Centers for Disease Control and Prevention Division of Viral Diseases, Pathogen Discovery	Dakota Howard et al
USA/OH-CDC-LC0285988/2021	EPI_ISL_4814026	2021-09-09	Laboratory Corporation of America	Centers for Disease Control and Prevention Division of Viral Diseases, Pathogen Discovery	Dakota Howard et al
USA/OH-CDC-LC0288607/2021	EPI_ISL_5080231	2021-09-14	Laboratory Corporation of America	Centers for Disease Control and Prevention Division of Viral Diseases, Pathogen Discovery	Dakota Howard et al
USA/OH-CDC-LC0291249/2021	EPI_ISL_5086645	2021-09-16	Laboratory Corporation of America	Centers for Disease Control and Prevention Division of Viral Diseases, Pathogen Discovery	Dakota Howard et al
USA/OH-CDC-LC0295067/2021	EPI_ISL_5074795	2021-09-07	Laboratory Corporation of America	Centers for Disease Control and Prevention Division of Viral Diseases, Pathogen Discovery	Dakota Howard et al
USA/OH-CDC-LC0296622/2021	EPI_ISL_5078679	2021-09-12	Laboratory Corporation of America	Centers for Disease Control and Prevention Division of Viral Diseases, Pathogen Discovery	Dakota Howard et al
USA/OH-CDC-LC0296731/2021	EPI_ISL_5079667	2021-09-13	Laboratory Corporation of America	Centers for Disease Control and Prevention Division of Viral Diseases, Pathogen Discovery	Dakota Howard et al
USA/OH-CDC-LC0296866/2021	EPI_ISL_5079762	2021-09-13	Laboratory Corporation of America	Centers for Disease Control and Prevention Division of Viral Diseases, Pathogen Discovery	Dakota Howard et al
USA/OH-CDC-LC0300359/2021	EPI_ISL_5086133	2021-09-16	Laboratory Corporation of America	Centers for Disease Control and Prevention Division of Viral Diseases, Pathogen Discovery	Dakota Howard et al
USA/OH-CDC-LC0300405/2021	EPI_ISL_5086325	2021-09-16	Laboratory Corporation of America	Centers for Disease Control and Prevention Division of Viral Diseases, Pathogen Discovery	Dakota Howard et al
USA/OH-CDC-LC0301081/2021	EPI_ISL_5078995	2021-09-13	Laboratory Corporation of America	Centers for Disease Control and Prevention Division of Viral Diseases, Pathogen Discovery	Dakota Howard et al
USA/OH-CDC-LC0302157/2021	EPI_ISL_5080353	2021-09-14	Laboratory Corporation of America	Centers for Disease Control and Prevention Division of Viral Diseases, Pathogen Discovery	Dakota Howard et al
USA/OH-CDC-LC0304227/2021	EPI_ISL_5163775	2021-09-15	Laboratory Corporation of America	Centers for Disease Control and Prevention Division of Viral Diseases, Pathogen Discovery	Dakota Howard et al
USA/OH-CDC-LC0304866/2021	EPI_ISL_5164206	2021-09-16	Laboratory Corporation of America	Centers for Disease Control and Prevention Division of Viral Diseases, Pathogen Discovery	Dakota Howard et al
USA/OH-CDC-LC0307127/2021	EPI_ISL_5175095	2021-09-28	Laboratory Corporation of America	Centers for Disease Control and Prevention Division of Viral Diseases, Pathogen Discovery	Dakota Howard et al
USA/OH-CDC-LC0313916/2021	EPI_ISL_5165610	2021-09-20	Laboratory Corporation of America	Centers for Disease Control and Prevention Division of Viral Diseases, Pathogen Discovery	Dakota Howard et al
USA/OH-CDC-LC0314234/2021	EPI_ISL_5166528	2021-09-21	Laboratory Corporation of America	Centers for Disease Control and Prevention Division of Viral Diseases, Pathogen Discovery	Dakota Howard et al
USA/OH-CDC-LC0314439/2021	EPI_ISL_5164631	2021-09-17	Laboratory Corporation of America	Centers for Disease Control and Prevention Division of Viral Diseases, Pathogen Discovery	Dakota Howard et al
USA/OH-CDC-LC0314518/2021	EPI_ISL_5164978	2021-09-17	Laboratory Corporation of America	Centers for Disease Control and Prevention Division of Viral Diseases, Pathogen Discovery	Dakota Howard et al
USA/OH-CDC-LC0315189/2021	EPI_ISL_5163930	2021-09-15	Laboratory Corporation of America	Centers for Disease Control and Prevention Division of Viral Diseases, Pathogen Discovery	Dakota Howard et al
USA/OH-CDC-LC0317433/2021	EPI_ISL_5264575	2021-09-30	Laboratory Corporation of America	Centers for Disease Control and Prevention Division of Viral Diseases, Pathogen Discovery	Dakota Howard et al
USA/OH-CDC-LC0318131/2021	EPI_ISL_5264571	2021-09-30	Laboratory Corporation of America	Centers for Disease Control and Prevention Division of Viral Diseases, Pathogen Discovery	Dakota Howard et al
USA/OH-CDC-MMB09357069/2021	EPI_ISL_3427565	2021-07-12	Mako Medical	Centers for Disease Control and Prevention Division of Viral Diseases, Pathogen Discovery	Dakota Howard et al
USA/OH-CDC-MMB09548604/2021	EPI_ISL_3604217	2021-08-02	Mako Medical	Centers for Disease Control and Prevention Division of Viral Diseases, Pathogen Discovery	Dakota Howard et al
USA/OH-CDC-MMB09633718/2021	EPI_ISL_4195647	2021-08-07	Mako Medical	Centers for Disease Control and Prevention Division of Viral Diseases, Pathogen Discovery	Dakota Howard et al
USA/OH-CDC-MMB09712579/2021	EPI_ISL_4185541	2021-08-12	Mako Medical	Centers for Disease Control and Prevention Division of Viral Diseases, Pathogen Discovery	Dakota Howard et al
USA/OH-CDC-MMB10343086/2021	EPI_ISL_5083817	2021-09-09	Mako Medical	Centers for Disease Control and Prevention Division of Viral Diseases, Pathogen Discovery	Dakota Howard et al
USA/OH-CDC-QDX26633132/2021	EPI_ISL_3212927	2021-07-06	Quest Diagnostics Incorporated	Centers for Disease Control and Prevention Division of Viral Diseases, Pathogen Discovery	Dakota Howard et al
USA/OH-CDC-QDX26675502/2021	EPI_ISL_3213259	2021-07-06	Quest Diagnostics Incorporated	Centers for Disease Control and Prevention Division of Viral Diseases, Pathogen Discovery	Dakota Howard et al
USA/OH-CDC-QDX26826403/2021	EPI_ISL_4188644	2021-07-12	Quest Diagnostics Incorporated	Centers for Disease Control and Prevention Division of Viral Diseases, Pathogen Discovery	Dakota Howard et al
USA/OH-CDC-QDX27053258/2021	EPI_ISL_3352707	2021-07-19	Quest Diagnostics Incorporated	Centers for Disease Control and Prevention Division of Viral Diseases, Pathogen Discovery	Dakota Howard et al
USA/OH-CDC-QDX27053407/2021	EPI_ISL_3352627	2021-07-18	Quest Diagnostics Incorporated	Centers for Disease Control and Prevention Division of Viral Diseases, Pathogen Discovery	Dakota Howard et al
USA/OH-CDC-QDX27212246/2021	EPI_ISL_3396698	2021-07-24	Quest Diagnostics Incorporated	Centers for Disease Control and Prevention Division of Viral Diseases, Pathogen Discovery	Dakota Howard et al
USA/OH-CDC-QDX27212370/2021	EPI_ISL_3395970	2021-07-25	Quest Diagnostics Incorporated	Centers for Disease Control and Prevention Division of Viral Diseases, Pathogen Discovery	Dakota Howard et al
USA/OH-CDC-QDX27212384/2021	EPI_ISL_3395348	2021-07-25	Quest Diagnostics Incorporated	Centers for Disease Control and Prevention Division of Viral Diseases, Pathogen Discovery	Dakota Howard et al
USA/OH-CDC-QDX27432053/2021	EPI_ISL_4020650	2021-07-31	Quest Diagnostics Incorporated	Centers for Disease Control and Prevention Division of Viral Diseases, Pathogen Discovery	Dakota Howard et al
USA/OH-CDC-QDX27432068/2021	EPI_ISL_3823268	2021-07-31	Quest Diagnostics Incorporated	Centers for Disease Control and Prevention Division of Viral Diseases, Pathogen Discovery	Dakota Howard et al
USA/OH-CDC-QDX27432229/2021	EPI_ISL_3823408	2021-08-01	Quest Diagnostics Incorporated	Centers for Disease Control and Prevention Division of Viral Diseases, Pathogen Discovery	Dakota Howard et al
USA/OH-CDC-QDX27470285/2021	EPI_ISL_3823403	2021-08-02	Quest Diagnostics Incorporated	Centers for Disease Control and Prevention Division of Viral Diseases, Pathogen Discovery	Dakota Howard et al
USA/OH-CDC-QDX27611257/2021	EPI_ISL_3720259	2021-08-07	Quest Diagnostics Incorporated	Centers for Disease Control and Prevention Division of Viral Diseases, Pathogen Discovery	Dakota Howard et al
USA/OH-CDC-QDX27611259/2021	EPI_ISL_3720620	2021-08-07	Quest Diagnostics Incorporated	Centers for Disease Control and Prevention Division of Viral Diseases, Pathogen Discovery	Dakota Howard et al
USA/OH-CDC-QDX27691119/2021	EPI_ISL_3739966	2021-08-09	Quest Diagnostics Incorporated	Centers for Disease Control and Prevention Division of Viral Diseases, Pathogen Discovery	Dakota Howard et al
USA/OH-CDC-QDX27909467/2021	EPI_ISL_4021759	2021-08-14	Quest Diagnostics Incorporated	Centers for Disease Control and Prevention Division of Viral Diseases, Pathogen Discovery	Dakota Howard et al
USA/OH-CDC-QDX27909490/2021	EPI_ISL_4019259	2021-08-15	Quest Diagnostics Incorporated	Centers for Disease Control and Prevention Division of Viral Diseases, Pathogen Discovery	Dakota Howard et al
USA/OH-CDC-QDX27909493/2021	EPI_ISL_4019303	2021-08-15	Quest Diagnostics Incorporated	Centers for Disease Control and Prevention Division of Viral Diseases, Pathogen Discovery	Dakota Howard et al
USA/OH-CDC-QDX27909503/2021	EPI_ISL_4021622	2021-08-15	Quest Diagnostics Incorporated	Centers for Disease Control and Prevention Division of Viral Diseases, Pathogen Discovery	Dakota Howard et al
USA/OH-CDC-QDX27909560/2021	EPI_ISL_4019902	2021-08-17	Quest Diagnostics Incorporated	Centers for Disease Control and Prevention Division of Viral Diseases, Pathogen Discovery	Dakota Howard et al
USA/OH-CDC-QDX28155646/2021	EPI_ISL_4161405	2021-08-24	Quest Diagnostics Incorporated	Centers for Disease Control and Prevention Division of Viral Diseases, Pathogen Discovery	Dakota Howard et al
USA/OH-CDC-QDX28155651/2021	EPI_ISL_4248092	2021-08-24	Quest Diagnostics Incorporated	Centers for Disease Control and Prevention Division of Viral Diseases, Pathogen Discovery	Dakota Howard et al
USA/OH-CDC-QDX28381413/2021	EPI_ISL_4466728	2021-09-01	Quest Diagnostics Incorporated	Centers for Disease Control and Prevention Division of Viral Diseases, Pathogen Discovery	Dakota Howard et al
USA/OH-CDC-QDX28381420/2021	EPI_ISL_4466801	2021-09-01	Quest Diagnostics Incorporated	Centers for Disease Control and Prevention Division of Viral Diseases, Pathogen Discovery	Dakota Howard et al
USA/OH-CDC-QDX28381421/2021	EPI_ISL_4466197	2021-09-01	Quest Diagnostics Incorporated	Centers for Disease Control and Prevention Division of Viral Diseases, Pathogen Discovery	Dakota Howard et al
USA/OH-CDC-QDX28381427/2021	EPI_ISL_4466063	2021-09-01	Quest Diagnostics Incorporated	Centers for Disease Control and Prevention Division of Viral Diseases, Pathogen Discovery	Dakota Howard et al
USA/OH-CDC-QDX28381463/2021	EPI_ISL_4463805	2021-09-01	Quest Diagnostics Incorporated	Centers for Disease Control and Prevention Division of Viral Diseases, Pathogen Discovery	Dakota Howard et al
USA/OH-CDC-QDX28381483/2021	EPI_ISL_4465724	2021-09-01	Quest Diagnostics Incorporated	Centers for Disease Control and Prevention Division of Viral Diseases, Pathogen Discovery	Dakota Howard et al
USA/OH-CDC-QDX28468398/2021	EPI_ISL_4458839	2021-09-05	Quest Diagnostics Incorporated	Centers for Disease Control and Prevention Division of Viral Diseases, Pathogen Discovery	Dakota Howard et al
USA/OH-CDC-QDX28468399/2021	EPI_ISL_4459722	2021-09-05	Quest Diagnostics Incorporated	Centers for Disease Control and Prevention Division of Viral Diseases, Pathogen Discovery	Dakota Howard et al
USA/OH-CDC-QDX28468710/2021	EPI_ISL_4466283	2021-09-01	Quest Diagnostics Incorporated	Centers for Disease Control and Prevention Division of Viral Diseases, Pathogen Discovery	Dakota Howard et al
USA/OH-CDC-QDX28508737/2021	EPI_ISL_4459131	2021-09-05	Quest Diagnostics Incorporated	Centers for Disease Control and Prevention Division of Viral Diseases, Pathogen Discovery	Dakota Howard et al
USA/OH-CDC-QDX28550025/2021	EPI_ISL_4459078	2021-09-05	Quest Diagnostics Incorporated	Centers for Disease Control and Prevention Division of Viral Diseases, Pathogen Discovery	Dakota Howard et al
USA/OH-CDC-QDX28696983/2021	EPI_ISL_4566249	2021-09-10	Quest Diagnostics Incorporated	Centers for Disease Control and Prevention Division of Viral Diseases, Pathogen Discovery	Dakota Howard et al
USA/OH-CDC-QDX28782387/2021	EPI_ISL_4826415	2021-09-14	Quest Diagnostics Incorporated	Centers for Disease Control and Prevention Division of Viral Diseases, Pathogen Discovery	Dakota Howard et al
USA/OH-CDC-QDX28888924/2021	EPI_ISL_5068530	2021-09-17	Quest Diagnostics Incorporated	Centers for Disease Control and Prevention Division of Viral Diseases, Pathogen Discovery	Dakota Howard et al
USA/OH-CDC-QDX28938631/2021	EPI_ISL_5068355	2021-09-16	Quest Diagnostics Incorporated	Centers for Disease Control and Prevention Division of Viral Diseases, Pathogen Discovery	Dakota Howard et al
USA/OH-CDC-QDX28939111/2021	EPI_ISL_5069129	2021-09-18	Quest Diagnostics Incorporated	Centers for Disease Control and Prevention Division of Viral Diseases, Pathogen Discovery	Dakota Howard et al
USA/OH-CDC-QDX29125386/2021	EPI_ISL_5093665	2021-09-24	Quest Diagnostics Incorporated	Centers for Disease Control and Prevention Division of Viral Diseases, Pathogen Discovery	Dakota Howard et al
USA/OH-CDC-QDX29125391/2021	EPI_ISL_5082129	2021-09-25	Quest Diagnostics Incorporated	Centers for Disease Control and Prevention Division of Viral Diseases, Pathogen Discovery	Dakota Howard et al
USA/OH-CDC-QDX29168222/2021	EPI_ISL_5093883	2021-09-25	Quest Diagnostics Incorporated	Centers for Disease Control and Prevention Division of Viral Diseases, Pathogen Discovery	Dakota Howard et al
USA/OH-CDC-QDX29213703/2021	EPI_ISL_5100104	2021-09-27	Quest Diagnostics Incorporated	Centers for Disease Control and Prevention Division of Viral Diseases, Pathogen Discovery	Dakota Howard et al
USA/OH-CDC-QDX29361024/2021	EPI_ISL_5320679	2021-09-26	Quest Diagnostics Incorporated	Centers for Disease Control and Prevention Division of Viral Diseases, Pathogen Discovery	Dakota Howard et al
USA/OH-CDC-QDX29361063/2021	EPI_ISL_5320752	2021-09-27	Quest Diagnostics Incorporated	Centers for Disease Control and Prevention Division of Viral Diseases, Pathogen Discovery	Dakota Howard et al
USA/OH-CDC-STM-000734574/2021	EPI_ISL_5203034	2021-09-22	Helix	Centers for Disease Control and Prevention Division of Viral Diseases, Pathogen Discovery	Dakota Howard et al
USA/OH-GD-080321-21072532037/2021	EPI_ISL_3341379	2021-07-25	Gravity Diagnostics, LLC	Gravity Diagnostics, LLC	Gravity Diagnostics et al
USA/OH-GD-081021-21073145486/2021	EPI_ISL_3623896	2021-07-31	Gravity Diagnostics, LLC	Gravity Diagnostics, LLC	Gravity Diagnostics et al
USA/OH-GD-081721-21071921601/2021	EPI_ISL_3640188	2021-07-19	Gravity Diagnostics, LLC	Gravity Diagnostics, LLC	Gravity Diagnostics et al
USA/OH-GD-090721-133/2021	EPI_ISL_4262912	2021-08-26	Gravity Diagnostics, LLC	Gravity Diagnostics, LLC	Gravity Diagnostics et al
USA/OH-GD-090721-147/2021	EPI_ISL_4262995	2021-08-26	Gravity Diagnostics, LLC	Gravity Diagnostics, LLC	Gravity Diagnostics et al
USA/OH-GD-092121-110/2021	EPI_ISL_4604138	2021-09-04	Gravity Diagnostics, LLC	Gravity Diagnostics, LLC	Gravity Diagnostics et al
USA/OH-GD-092221-198/2021	EPI_ISL_4608461	2021-09-15	Gravity Diagnostics, LLC	Gravity Diagnostics, LLC	Gravity Diagnostics et al
USA/OH-IVY-ZZX9KOM5/2021	EPI_ISL_4602813	2021-08-26	IVY3 Central Lab, Vanderbilt University Medical Center	Lauring Lab, University of Michigan, Department of Microbiology and Immunology	Gilbert et al
USA/OH-IVY-ZZX9L0Y1/2021	EPI_ISL_4470090	2021-08-10	IVY3 Central Lab, Vanderbilt University Medical Center	Lauring Lab, University of Michigan, Department of Microbiology and Immunology	Gilbert et al
USA/OH-IVY-ZZX9L1CW/2021	EPI_ISL_4602833	2021-08-27	IVY3 Central Lab, Vanderbilt University Medical Center	Lauring Lab, University of Michigan, Department of Microbiology and Immunology	Gilbert et al
USA/OH-ODH-SC1059601/2021	EPI_ISL_3303796	2021-07-09	Ohio Department of Health Laboratory	Ohio Department of Health Laboratory	Holmes et al
USA/OH-ODH-SC1059819/2021	EPI_ISL_3471876	2021-08-04	Ohio Department of Health Laboratory	Ohio Department of Health Laboratory	Holmes et al
USA/OH-ODH-SC1059835/2021	EPI_ISL_3505702	2021-07-30	Ohio Department of Health Laboratory	Ohio Department of Health Laboratory	Holmes et al
USA/OH-ODH-SC1059853/2021	EPI_ISL_3538953	2021-07-23	Ohio Department of Health Laboratory	Ohio Department of Health Laboratory	Holmes et al
USA/OH-ODH-SC1059861/2021	EPI_ISL_3595934	2021-07-17	Ohio Department of Health Laboratory	Ohio Department of Health Laboratory	Holmes et al
USA/OH-ODH-SC1059877/2021	EPI_ISL_3739608	2021-08-02	Ohio Department of Health Laboratory	Ohio Department of Health Laboratory	Holmes et al
USA/OH-ODH-SC1059895/2021	EPI_ISL_3800063	2021-07-29	Ohio Department of Health Laboratory	Ohio Department of Health Laboratory	Holmes et al
USA/OH-ODH-SC1060095/2021	EPI_ISL_3807005	2021-08-03	Ohio Department of Health Laboratory	Ohio Department of Health Laboratory	Holmes et al
USA/OH-ODH-SC1060106/2021	EPI_ISL_4000958	2021-08-06	Ohio Department of Health Laboratory	Ohio Department of Health Laboratory	Holmes et al
USA/OH-ODH-SC1060132/2021	EPI_ISL_3667278	2021-08-04	Ohio Department of Health Laboratory	Ohio Department of Health Laboratory	Holmes et al
USA/OH-ODH-SC1060622/2021	EPI_ISL_4274900	2021-08-02	Ohio Department of Health Laboratory	Ohio Department of Health Laboratory	Holmes et al
USA/OH-ODH-SC1063029/2021	EPI_ISL_5064975	2021-09-20	Ohio Department of Health Laboratory	Ohio Department of Health Laboratory	Holmes et al
USA/OH-ODH-SC1063252/2021	EPI_ISL_5103731	2021-09-22	Ohio Department of Health Laboratory	Ohio Department of Health Laboratory	Holmes et al
USA/OH-ODH-SC1063374/2021	EPI_ISL_5212400	2021-09-19	Ohio Department of Health Laboratory	Ohio Department of Health Laboratory	Holmes et al
USA/OH-PLMI-H35TN-02639/2021	EPI_ISL_3064245	2021-07	Pathology and Laboratory Medicine Institute, Cleveland Clinic, Ohio, USA	Pathology and Laboratory Medicine Institute, Cleveland Clinic, Ohio, USA	Jessica Spildener et al
USA/OH-PLMI-H35TN-02692/2021	EPI_ISL_3064279	2021-07	Pathology and Laboratory Medicine Institute, Cleveland Clinic, Ohio, USA	Pathology and Laboratory Medicine Institute, Cleveland Clinic, Ohio, USA	Jessica Spildener et al
USA/OH-PLMI-H37FH-02731/2021	EPI_ISL_3160283	2021-07	Pathology and Laboratory Medicine Institute, Cleveland Clinic, Ohio, USA	Pathology and Laboratory Medicine Institute, Cleveland Clinic, Ohio, USA	Jessica Spildener et al
USA/OH-PLMI-H37FH-02767/2021	EPI_ISL_3160311	2021-07	Pathology and Laboratory Medicine Institute, Cleveland Clinic, Ohio, USA	Pathology and Laboratory Medicine Institute, Cleveland Clinic, Ohio, USA	Jessica Spildener et al
USA/OH-PLMI-H37FH-02779/2021	EPI_ISL_3160323	2021-07	Pathology and Laboratory Medicine Institute, Cleveland Clinic, Ohio, USA	Pathology and Laboratory Medicine Institute, Cleveland Clinic, Ohio, USA	Jessica Spildener et al
USA/OH-PLMI-H3MTC-02845/2021	EPI_ISL_3267556	2021-07	Pathology and Laboratory Medicine Institute, Cleveland Clinic, Ohio, USA	Pathology and Laboratory Medicine Institute, Cleveland Clinic, Ohio, USA	Jessica Spildener et al
USA/OH-PLMI-H3MTC-02878/2021	EPI_ISL_3267450	2021-07	Pathology and Laboratory Medicine Institute, Cleveland Clinic, Ohio, USA	Pathology and Laboratory Medicine Institute, Cleveland Clinic, Ohio, USA	Jessica Spildener et al
USA/OH-PLMI-H3MTC-02915/2021	EPI_ISL_3267477	2021-07	Pathology and Laboratory Medicine Institute, Cleveland Clinic, Ohio, USA	Pathology and Laboratory Medicine Institute, Cleveland Clinic, Ohio, USA	Jessica Spildener et al
USA/OH-PLMI-H3MTC-02948/2021	EPI_ISL_3267500	2021-07	Pathology and Laboratory Medicine Institute, Cleveland Clinic, Ohio, USA	Pathology and Laboratory Medicine Institute, Cleveland Clinic, Ohio, USA	Jessica Spildener et al
USA/OH-PLMI-H3TFC-03596/2021	EPI_ISL_3922025	2021-08	Pathology and Laboratory Medicine Institute, Cleveland Clinic, Ohio, USA	Pathology and Laboratory Medicine Institute, Cleveland Clinic, Ohio, USA	Jessica Spildener et al
USA/OH-PLMI-H3TFC-03638/2021	EPI_ISL_3922044	2021-08	Pathology and Laboratory Medicine Institute, Cleveland Clinic, Ohio, USA	Pathology and Laboratory Medicine Institute, Cleveland Clinic, Ohio, USA	Jessica Spildener et al
USA/OH-PLMI-H3TFC-03639/2021	EPI_ISL_3921968	2021-08	Pathology and Laboratory Medicine Institute, Cleveland Clinic, Ohio, USA	Pathology and Laboratory Medicine Institute, Cleveland Clinic, Ohio, USA	Jessica Spildener et al
USA/OH-PLMI-H3TFC-03727/2021	EPI_ISL_3922005	2021-08	Pathology and Laboratory Medicine Institute, Cleveland Clinic, Ohio, USA	Pathology and Laboratory Medicine Institute, Cleveland Clinic, Ohio, USA	Jessica Spildener et al
USA/OH-PLMI-H3TFC-03732/2021	EPI_ISL_3922009	2021-08	Pathology and Laboratory Medicine Institute, Cleveland Clinic, Ohio, USA	Pathology and Laboratory Medicine Institute, Cleveland Clinic, Ohio, USA	Jessica Spildener et al
USA/OH-PLMI-H75L5-03765/2021	EPI_ISL_4104837	2021-08	Pathology and Laboratory Medicine Institute, Cleveland Clinic, Ohio, USA	Pathology and Laboratory Medicine Institute, Cleveland Clinic, Ohio, USA	Jessica Spildener et al
USA/OH-PLMI-H75L5-03871/2021	EPI_ISL_4104871	2021-09	Pathology and Laboratory Medicine Institute, Cleveland Clinic, Ohio, USA	Pathology and Laboratory Medicine Institute, Cleveland Clinic, Ohio, USA	Jessica Spildener et al
USA/OH-PLMI-H75L5-03921/2021	EPI_ISL_4104973	2021-09	Pathology and Laboratory Medicine Institute, Cleveland Clinic, Ohio, USA	Pathology and Laboratory Medicine Institute, Cleveland Clinic, Ohio, USA	Jessica Spildener et al
USA/OH-PLMI-H75L5-03932/2021	EPI_ISL_4104895	2021-08	Pathology and Laboratory Medicine Institute, Cleveland Clinic, Ohio, USA	Pathology and Laboratory Medicine Institute, Cleveland Clinic, Ohio, USA	Jessica Spildener et al
USA/OH-PLMI-H75WK-04148/2021	EPI_ISL_4746382	2021-09	Pathology and Laboratory Medicine Institute, Cleveland Clinic, Ohio, USA	Pathology and Laboratory Medicine Institute, Cleveland Clinic, Ohio, USA	Jessica Spildener et al
USA/OH-PLMI-H75WK-04195/2021	EPI_ISL_4746439	2021-09	Pathology and Laboratory Medicine Institute, Cleveland Clinic, Ohio, USA	Pathology and Laboratory Medicine Institute, Cleveland Clinic, Ohio, USA	Jessica Spildener et al
USA/OH-PLMI-H75WK-04203/2021	EPI_ISL_4746391	2021-09	Pathology and Laboratory Medicine Institute, Cleveland Clinic, Ohio, USA	Pathology and Laboratory Medicine Institute, Cleveland Clinic, Ohio, USA	Jessica Spildener et al
USA/OH-PLMI-H75WK-04237/2021	EPI_ISL_4746311	2021-09	Pathology and Laboratory Medicine Institute, Cleveland Clinic, Ohio, USA	Pathology and Laboratory Medicine Institute, Cleveland Clinic, Ohio, USA	Jessica Spildener et al
USA/OH-PLMI-H75WK-04247/2021	EPI_ISL_4746328	2021-09	Pathology and Laboratory Medicine Institute, Cleveland Clinic, Ohio, USA	Pathology and Laboratory Medicine Institute, Cleveland Clinic, Ohio, USA	Jessica Spildener et al
USA/OH-PLMI-H75WK-04273/2021	EPI_ISL_4746345	2021-09	Pathology and Laboratory Medicine Institute, Cleveland Clinic, Ohio, USA	Pathology and Laboratory Medicine Institute, Cleveland Clinic, Ohio, USA	Jessica Spildener et al
USA/OH-PLMI-H77YG-04052/2021	EPI_ISL_4515051	2021-09	Pathology and Laboratory Medicine Institute, Cleveland Clinic, Ohio, USA	Pathology and Laboratory Medicine Institute, Cleveland Clinic, Ohio, USA	Jessica Spildener et al
USA/OH-PLMI-H77YG-04085/2021	EPI_ISL_4515140	2021-09	Pathology and Laboratory Medicine Institute, Cleveland Clinic, Ohio, USA	Pathology and Laboratory Medicine Institute, Cleveland Clinic, Ohio, USA	Jessica Spildener et al
USA/OH-PLMI-H77YG-04104/2021	EPI_ISL_4515164	2021-09	Pathology and Laboratory Medicine Institute, Cleveland Clinic, Ohio, USA	Pathology and Laboratory Medicine Institute, Cleveland Clinic, Ohio, USA	Jessica Spildener et al
USA/OH-PLMI-HCCVY-04559/2021	EPI_ISL_5258233	2021-10	Pathology and Laboratory Medicine Institute, Cleveland Clinic, Ohio, USA	Pathology and Laboratory Medicine Institute, Cleveland Clinic, Ohio, USA	Jessica Spildener et al
USA/OH-PLMI-HCCVY-04590/2021	EPI_ISL_5258285	2021-10	Pathology and Laboratory Medicine Institute, Cleveland Clinic, Ohio, USA	Pathology and Laboratory Medicine Institute, Cleveland Clinic, Ohio, USA	Jessica Spildener et al
USA/OH-PLMI-HCCVY-04695/2021	EPI_ISL_5258308	2021-09	Pathology and Laboratory Medicine Institute, Cleveland Clinic, Ohio, USA	Pathology and Laboratory Medicine Institute, Cleveland Clinic, Ohio, USA	Jessica Spildener et al
USA/OH-PLMI-HCFNN-04375/2021	EPI_ISL_5022476	2021-09	Pathology and Laboratory Medicine Institute, Cleveland Clinic, Ohio, USA	Pathology and Laboratory Medicine Institute, Cleveland Clinic, Ohio, USA	Jessica Spildener et al
USA/OH-PLMI-HCFNN-04379/2021	EPI_ISL_5022610	2021-09	Pathology and Laboratory Medicine Institute, Cleveland Clinic, Ohio, USA	Pathology and Laboratory Medicine Institute, Cleveland Clinic, Ohio, USA	Jessica Spildener et al
USA/OH-PLMI-HCFNN-04385/2021	EPI_ISL_5022578	2021-09	Pathology and Laboratory Medicine Institute, Cleveland Clinic, Ohio, USA	Pathology and Laboratory Medicine Institute, Cleveland Clinic, Ohio, USA	Jessica Spildener et al
USA/OH-PLMI-HCFNN-04463/2021	EPI_ISL_5022492	2021-09	Pathology and Laboratory Medicine Institute, Cleveland Clinic, Ohio, USA	Pathology and Laboratory Medicine Institute, Cleveland Clinic, Ohio, USA	Jessica Spildener et al
USA/OH-PLMI-HCFNN-04502/2021	EPI_ISL_5022556	2021-09	Pathology and Laboratory Medicine Institute, Cleveland Clinic, Ohio, USA	Pathology and Laboratory Medicine Institute, Cleveland Clinic, Ohio, USA	Jessica Spildener et al
USA/OH-PLMI-HKJYJ-03210/2021	EPI_ISL_3546723	2021-08	Pathology and Laboratory Medicine Institute, Cleveland Clinic, Ohio, USA	Pathology and Laboratory Medicine Institute, Cleveland Clinic, Ohio, USA	Jessica Spildener et al
USA/OH-PLMI-HKJYJ-03256/2021	EPI_ISL_3546781	2021-08	Pathology and Laboratory Medicine Institute, Cleveland Clinic, Ohio, USA	Pathology and Laboratory Medicine Institute, Cleveland Clinic, Ohio, USA	Jessica Spildener et al
USA/OH-PLMI-HKJYJ-03269/2021	EPI_ISL_3546733	2021-08	Pathology and Laboratory Medicine Institute, Cleveland Clinic, Ohio, USA	Pathology and Laboratory Medicine Institute, Cleveland Clinic, Ohio, USA	Jessica Spildener et al
USA/OH-PLMI-HKJYJ-03282/2021	EPI_ISL_3546790	2021-08	Pathology and Laboratory Medicine Institute, Cleveland Clinic, Ohio, USA	Pathology and Laboratory Medicine Institute, Cleveland Clinic, Ohio, USA	Jessica Spildener et al
USA/OH-PLMI-HKJYJ-03371/2021	EPI_ISL_3546869	2021-08	Pathology and Laboratory Medicine Institute, Cleveland Clinic, Ohio, USA	Pathology and Laboratory Medicine Institute, Cleveland Clinic, Ohio, USA	Jessica Spildener et al
USA/OH-PLMI-HKKFG-03400/2021	EPI_ISL_3775235	2021-08	Pathology and Laboratory Medicine Institute, Cleveland Clinic, Ohio, USA	Pathology and Laboratory Medicine Institute, Cleveland Clinic, Ohio, USA	Jessica Spildener et al
USA/OH-PLMI-HKKFG-03441/2021	EPI_ISL_3775238	2021-08	Pathology and Laboratory Medicine Institute, Cleveland Clinic, Ohio, USA	Pathology and Laboratory Medicine Institute, Cleveland Clinic, Ohio, USA	Jessica Spildener et al
USA/OH-PLMI-HKKFG-03463/2021	EPI_ISL_3775338	2021-08	Pathology and Laboratory Medicine Institute, Cleveland Clinic, Ohio, USA	Pathology and Laboratory Medicine Institute, Cleveland Clinic, Ohio, USA	Jessica Spildener et al
USA/OH-PLMI-HKKFG-03465/2021	EPI_ISL_3775265	2021-08	Pathology and Laboratory Medicine Institute, Cleveland Clinic, Ohio, USA	Pathology and Laboratory Medicine Institute, Cleveland Clinic, Ohio, USA	Jessica Spildener et al
USA/OH-PLMI-HKKFG-03495/2021	EPI_ISL_3775281	2021-08	Pathology and Laboratory Medicine Institute, Cleveland Clinic, Ohio, USA	Pathology and Laboratory Medicine Institute, Cleveland Clinic, Ohio, USA	Jessica Spildener et al
USA/OH-PLMI-HKKFG-03514/2021	EPI_ISL_3775227	2021-08	Pathology and Laboratory Medicine Institute, Cleveland Clinic, Ohio, USA	Pathology and Laboratory Medicine Institute, Cleveland Clinic, Ohio, USA	Jessica Spildener et al
USA/OH-PLMI-HKKFM-03079/2021	EPI_ISL_3392844	2021-07	Pathology and Laboratory Medicine Institute, Cleveland Clinic, Ohio, USA	Pathology and Laboratory Medicine Institute, Cleveland Clinic, Ohio, USA	Jessica Spildener et al
USA/OH-PLMI-HKKFM-03080/2021	EPI_ISL_3392845	2021-07	Pathology and Laboratory Medicine Institute, Cleveland Clinic, Ohio, USA	Pathology and Laboratory Medicine Institute, Cleveland Clinic, Ohio, USA	Jessica Spildener et al
USA/OH-PLMI-HKKFM-03169/2021	EPI_ISL_3392918	2021-07	Pathology and Laboratory Medicine Institute, Cleveland Clinic, Ohio, USA	Pathology and Laboratory Medicine Institute, Cleveland Clinic, Ohio, USA	Jessica Spildener et al
USA/OH-PLMI-HWVT2-01931/2021	EPI_ISL_2433100	2021-05	Pathology and Laboratory Medicine Institute, Cleveland Clinic, Ohio, USA	Pathology and Laboratory Medicine Institute, Cleveland Clinic, Ohio, USA	Concetta Peck et al
USA/OH-UHTL-1046/2021	EPI_ISL_3914820	2021-07-11	UHTL, University Hospitals	UHTL, University Hospitals	Sadri et al
USA/OH-UHTL-1050/2021	EPI_ISL_3914824	2021-07-09	UHTL, University Hospitals	UHTL, University Hospitals	Sadri et al
USA/OH-UHTL-1106/2021	EPI_ISL_3914808	2021-07-19	UHTL, University Hospitals	UHTL, University Hospitals	Sadri et al
USA/OH-USAFSAM-S4291/2021	EPI_ISL_3384867	2021-07-14	US Air Force School of Aerospace Medicine	US Air Force School of Aerospace Medicine	Anthony Fries et al
USA/OH-USAFSAM-S4653/2021	EPI_ISL_3942510	2021-07-22	US Air Force School of Aerospace Medicine	US Air Force School of Aerospace Medicine	Anthony Fries et al
USA/OH-USAFSAM-S5631/2021	EPI_ISL_4001511	2021-08-04	US Air Force School of Aerospace Medicine	US Air Force School of Aerospace Medicine	Anthony Fries et al
USA/OK-CDC-4165959-001/2021	EPI_ISL_2692537	2021-06-01	OK Public Health Laboratory, Oklahoma State DOH	Genomics and Discovery, Respiratory Viruses Branch, Division of Viral Diseases, Centers for Disease Control and Prevention	Jing Zhang et al
USA/OK-CDC-ASC210078833/2021	EPI_ISL_4999911	2021-09-08	Aegis Sciences Corporation	Centers for Disease Control and Prevention Division of Viral Diseases, Pathogen Discovery	Dakota Howard et al
USA/OK-CDC-ASC210081869/2021	EPI_ISL_4991148	2021-09-10	Aegis Sciences Corporation	Centers for Disease Control and Prevention Division of Viral Diseases, Pathogen Discovery	Dakota Howard et al
USA/OK-CDC-ASC210098590/2021	EPI_ISL_4384775	2021-08-29	Aegis Sciences Corporation	Centers for Disease Control and Prevention Division of Viral Diseases, Pathogen Discovery	Dakota Howard et al
USA/OK-CDC-ASC210105409/2021	EPI_ISL_4391999	2021-08-30	Aegis Sciences Corporation	Centers for Disease Control and Prevention Division of Viral Diseases, Pathogen Discovery	Dakota Howard et al
USA/OK-CDC-ASC210105576/2021	EPI_ISL_4381425	2021-08-31	Aegis Sciences Corporation	Centers for Disease Control and Prevention Division of Viral Diseases, Pathogen Discovery	Dakota Howard et al
USA/OK-CDC-ASC210111871/2021	EPI_ISL_3217761	2021-07-07	Aegis Sciences Corporation	Centers for Disease Control and Prevention Division of Viral Diseases, Pathogen Discovery	Dakota Howard et al
USA/OK-CDC-ASC210123659/2021	EPI_ISL_4911636	2021-08-26	Aegis Sciences Corporation	Centers for Disease Control and Prevention Division of Viral Diseases, Pathogen Discovery	Dakota Howard et al
USA/OK-CDC-ASC210134708/2021	EPI_ISL_4908806	2021-09-10	Aegis Sciences Corporation	Centers for Disease Control and Prevention Division of Viral Diseases, Pathogen Discovery	Dakota Howard et al
USA/OK-CDC-ASC210135291/2021	EPI_ISL_4495299	2021-09-07	Aegis Sciences Corporation	Centers for Disease Control and Prevention Division of Viral Diseases, Pathogen Discovery	Dakota Howard et al
USA/OK-CDC-ASC210136992/2021	EPI_ISL_4990787	2021-09-09	Aegis Sciences Corporation	Centers for Disease Control and Prevention Division of Viral Diseases, Pathogen Discovery	Dakota Howard et al
USA/OK-CDC-ASC210161330/2021	EPI_ISL_3325029	2021-07-20	Aegis Sciences Corporation	Centers for Disease Control and Prevention Division of Viral Diseases, Pathogen Discovery	Dakota Howard et al
USA/OK-CDC-ASC210173168/2021	EPI_ISL_4909991	2021-08-27	Aegis Sciences Corporation	Centers for Disease Control and Prevention Division of Viral Diseases, Pathogen Discovery	Dakota Howard et al
USA/OK-CDC-ASC210173812/2021	EPI_ISL_4909587	2021-08-25	Aegis Sciences Corporation	Centers for Disease Control and Prevention Division of Viral Diseases, Pathogen Discovery	Dakota Howard et al
USA/OK-CDC-ASC210179664/2021	EPI_ISL_5230885	2021-08-31	Aegis Sciences Corporation	Centers for Disease Control and Prevention Division of Viral Diseases, Pathogen Discovery	Dakota Howard et al
USA/OK-CDC-ASC210194926/2021	EPI_ISL_5228664	2021-08-20	Aegis Sciences Corporation	Centers for Disease Control and Prevention Division of Viral Diseases, Pathogen Discovery	Dakota Howard et al
USA/OK-CDC-ASC210198409/2021	EPI_ISL_4921286	2021-08-24	Aegis Sciences Corporation	Centers for Disease Control and Prevention Division of Viral Diseases, Pathogen Discovery	Dakota Howard et al
USA/OK-CDC-ASC210198416/2021	EPI_ISL_4923587	2021-08-24	Aegis Sciences Corporation	Centers for Disease Control and Prevention Division of Viral Diseases, Pathogen Discovery	Dakota Howard et al
USA/OK-CDC-ASC210202234/2021	EPI_ISL_3849773	2021-07-30	Aegis Sciences Corporation	Centers for Disease Control and Prevention Division of Viral Diseases, Pathogen Discovery	Dakota Howard et al
USA/OK-CDC-ASC210206444/2021	EPI_ISL_3821402	2021-07-31	Aegis Sciences Corporation	Centers for Disease Control and Prevention Division of Viral Diseases, Pathogen Discovery	Dakota Howard et al
USA/OK-CDC-ASC210208906/2021	EPI_ISL_3822193	2021-07-31	Aegis Sciences Corporation	Centers for Disease Control and Prevention Division of Viral Diseases, Pathogen Discovery	Dakota Howard et al
USA/OK-CDC-ASC210235189/2021	EPI_ISL_3847956	2021-07-28	Aegis Sciences Corporation	Centers for Disease Control and Prevention Division of Viral Diseases, Pathogen Discovery	Dakota Howard et al
USA/OK-CDC-ASC210237997/2021	EPI_ISL_3855941	2021-08-03	Aegis Sciences Corporation	Centers for Disease Control and Prevention Division of Viral Diseases, Pathogen Discovery	Dakota Howard et al
USA/OK-CDC-ASC210247415/2021	EPI_ISL_3814702	2021-07-25	Aegis Sciences Corporation	Centers for Disease Control and Prevention Division of Viral Diseases, Pathogen Discovery	Dakota Howard et al
USA/OK-CDC-ASC210248094/2021	EPI_ISL_3815483	2021-07-24	Aegis Sciences Corporation	Centers for Disease Control and Prevention Division of Viral Diseases, Pathogen Discovery	Dakota Howard et al
USA/OK-CDC-ASC210248366/2021	EPI_ISL_3815644	2021-07-24	Aegis Sciences Corporation	Centers for Disease Control and Prevention Division of Viral Diseases, Pathogen Discovery	Dakota Howard et al
USA/OK-CDC-ASC210268802/2021	EPI_ISL_3855565	2021-08-03	Aegis Sciences Corporation	Centers for Disease Control and Prevention Division of Viral Diseases, Pathogen Discovery	Dakota Howard et al
USA/OK-CDC-ASC210278836/2021	EPI_ISL_5006169	2021-09-16	Aegis Sciences Corporation	Centers for Disease Control and Prevention Division of Viral Diseases, Pathogen Discovery	Dakota Howard et al
USA/OK-CDC-ASC210409505/2021	EPI_ISL_5110531	2021-09-13	Aegis Sciences Corporation	Centers for Disease Control and Prevention Division of Viral Diseases, Pathogen Discovery	Dakota Howard et al
USA/OK-CDC-ASC210412311/2021	EPI_ISL_5109207	2021-09-16	Aegis Sciences Corporation	Centers for Disease Control and Prevention Division of Viral Diseases, Pathogen Discovery	Dakota Howard et al
USA/OK-CDC-IBX376116096451/2021	EPI_ISL_4541915	2021-09-09	Infinity Biologix	Centers for Disease Control and Prevention Division of Viral Diseases, Pathogen Discovery	Dakota Howard et al
USA/OK-CDC-LC0093551/2021	EPI_ISL_3111299	2021-07-02	Laboratory Corporation of America	Centers for Disease Control and Prevention Division of Viral Diseases, Pathogen Discovery	Dakota Howard et al
USA/OK-CDC-LC0098161/2021	EPI_ISL_3329139	2021-07-07	Laboratory Corporation of America	Centers for Disease Control and Prevention Division of Viral Diseases, Pathogen Discovery	Dakota Howard et al
USA/OK-CDC-LC0105108/2021	EPI_ISL_3327025	2021-07-10	Laboratory Corporation of America	Centers for Disease Control and Prevention Division of Viral Diseases, Pathogen Discovery	Dakota Howard et al
USA/OK-CDC-LC0109747/2021	EPI_ISL_3328715	2021-07-11	Laboratory Corporation of America	Centers for Disease Control and Prevention Division of Viral Diseases, Pathogen Discovery	Dakota Howard et al
USA/OK-CDC-LC0109762/2021	EPI_ISL_3328626	2021-07-08	Laboratory Corporation of America	Centers for Disease Control and Prevention Division of Viral Diseases, Pathogen Discovery	Dakota Howard et al
USA/OK-CDC-LC0130532/2021	EPI_ISL_4160117	2021-07-25	Laboratory Corporation of America	Centers for Disease Control and Prevention Division of Viral Diseases, Pathogen Discovery	Dakota Howard et al
USA/OK-CDC-LC0134503/2021	EPI_ISL_4158212	2021-07-19	Laboratory Corporation of America	Centers for Disease Control and Prevention Division of Viral Diseases, Pathogen Discovery	Dakota Howard et al
USA/OK-CDC-LC0134885/2021	EPI_ISL_4158104	2021-07-17	Laboratory Corporation of America	Centers for Disease Control and Prevention Division of Viral Diseases, Pathogen Discovery	Dakota Howard et al
USA/OK-CDC-LC0168398/2021	EPI_ISL_3686879	2021-08-02	Laboratory Corporation of America	Centers for Disease Control and Prevention Division of Viral Diseases, Pathogen Discovery	Dakota Howard et al
USA/OK-CDC-LC0168458/2021	EPI_ISL_3686878	2021-08-02	Laboratory Corporation of America	Centers for Disease Control and Prevention Division of Viral Diseases, Pathogen Discovery	Dakota Howard et al
USA/OK-CDC-LC0172807/2021	EPI_ISL_3687546	2021-07-24	Laboratory Corporation of America	Centers for Disease Control and Prevention Division of Viral Diseases, Pathogen Discovery	Dakota Howard et al
USA/OK-CDC-LC0213914/2021	EPI_ISL_4165835	2021-08-08	Laboratory Corporation of America	Centers for Disease Control and Prevention Division of Viral Diseases, Pathogen Discovery	Dakota Howard et al
USA/OK-CDC-LC0219606/2021	EPI_ISL_4241259	2021-08-12	Laboratory Corporation of America	Centers for Disease Control and Prevention Division of Viral Diseases, Pathogen Discovery	Dakota Howard et al
USA/OK-CDC-LC0219680/2021	EPI_ISL_4241047	2021-08-09	Laboratory Corporation of America	Centers for Disease Control and Prevention Division of Viral Diseases, Pathogen Discovery	Dakota Howard et al
USA/OK-CDC-LC0223707/2021	EPI_ISL_4242265	2021-08-16	Laboratory Corporation of America	Centers for Disease Control and Prevention Division of Viral Diseases, Pathogen Discovery	Dakota Howard et al
USA/OK-CDC-LC0224783/2021	EPI_ISL_4172715	2021-08-13	Laboratory Corporation of America	Centers for Disease Control and Prevention Division of Viral Diseases, Pathogen Discovery	Dakota Howard et al
USA/OK-CDC-LC0249413/2021	EPI_ISL_4339942	2021-08-20	Laboratory Corporation of America	Centers for Disease Control and Prevention Division of Viral Diseases, Pathogen Discovery	Dakota Howard et al
USA/OK-CDC-LC0249504/2021	EPI_ISL_4339807	2021-08-18	Laboratory Corporation of America	Centers for Disease Control and Prevention Division of Viral Diseases, Pathogen Discovery	Dakota Howard et al
USA/OK-CDC-LC0250844/2021	EPI_ISL_4340720	2021-08-23	Laboratory Corporation of America	Centers for Disease Control and Prevention Division of Viral Diseases, Pathogen Discovery	Dakota Howard et al
USA/OK-CDC-LC0271420/2021	EPI_ISL_4538205	2021-08-30	Laboratory Corporation of America	Centers for Disease Control and Prevention Division of Viral Diseases, Pathogen Discovery	Dakota Howard et al
USA/OK-CDC-LC0280126/2021	EPI_ISL_4811063	2021-09-03	Laboratory Corporation of America	Centers for Disease Control and Prevention Division of Viral Diseases, Pathogen Discovery	Dakota Howard et al
USA/OK-CDC-LC0286292/2021	EPI_ISL_4814524	2021-09-09	Laboratory Corporation of America	Centers for Disease Control and Prevention Division of Viral Diseases, Pathogen Discovery	Dakota Howard et al
USA/OK-CDC-LC0315237/2021	EPI_ISL_5163919	2021-09-15	Laboratory Corporation of America	Centers for Disease Control and Prevention Division of Viral Diseases, Pathogen Discovery	Dakota Howard et al
USA/OK-CDC-QDX25806256/2021	EPI_ISL_3091918	2021-06-09	Respiratory Viruses Branch, Centers for Disease Control and Prevention	Respiratory Viruses Branch, Centers for Disease Control and Prevention	Howard et al
USA/OK-CDC-QDX27431647/2021	EPI_ISL_4020761	2021-08-02	Quest Diagnostics Incorporated	Centers for Disease Control and Prevention Division of Viral Diseases, Pathogen Discovery	Dakota Howard et al
USA/OK-CDC-QDX27830406/2021	EPI_ISL_4033192	2021-08-15	Quest Diagnostics Incorporated	Centers for Disease Control and Prevention Division of Viral Diseases, Pathogen Discovery	Dakota Howard et al
USA/OK-USAFSAM-S4769/2021	EPI_ISL_3942517	2021-07-30	US Air Force School of Aerospace Medicine	US Air Force School of Aerospace Medicine	Anthony Fries et al
USA/OK-USAFSAM-S5027/2021	EPI_ISL_4079975	2021-07-27	US Air Force School of Aerospace Medicine	US Air Force School of Aerospace Medicine	Anthony Fries et al
USA/OK-USAFSAM-S5146/2021	EPI_ISL_4079089	2021-08-02	US Air Force School of Aerospace Medicine	US Air Force School of Aerospace Medicine	Anthony Fries et al
USA/OK-USAFSAM-S5842/2021	EPI_ISL_3941839	2021-08-16	US Air Force School of Aerospace Medicine	US Air Force School of Aerospace Medicine	Anthony Fries et al
USA/OK-USAFSAM-S7005/2021	EPI_ISL_4888425	2021-09-08	US Air Force School of Aerospace Medicine	US Air Force School of Aerospace Medicine	Anthony Fries et al
USA/OR-CDC-2-4792649/2021	EPI_ISL_3813859	2021-08-06	OR State PHL-Virology/Immunology Section	Centers for Disease Control and Prevention Division of Viral Diseases, Pathogen Discovery	Mili Sheth et al
USA/OR-CDC-2-4886517/2021	EPI_ISL_4458186	2021-08-27	OR State PHL-Virology/Immunology Section	Centers for Disease Control and Prevention Division of Viral Diseases, Pathogen Discovery	Dakota Howard et al
USA/OR-CDC-ASC210079263/2021	EPI_ISL_4978815	2021-09-09	Aegis Sciences Corporation	Centers for Disease Control and Prevention Division of Viral Diseases, Pathogen Discovery	Dakota Howard et al
USA/OR-CDC-ASC210099513/2021	EPI_ISL_4379221	2021-09-02	Aegis Sciences Corporation	Centers for Disease Control and Prevention Division of Viral Diseases, Pathogen Discovery	Dakota Howard et al
USA/OR-CDC-ASC210103869/2021	EPI_ISL_4385603	2021-09-02	Aegis Sciences Corporation	Centers for Disease Control and Prevention Division of Viral Diseases, Pathogen Discovery	Dakota Howard et al
USA/OR-CDC-ASC210117471/2021	EPI_ISL_4398594	2021-08-05	Aegis Sciences Corporation	Centers for Disease Control and Prevention Division of Viral Diseases, Pathogen Discovery	Dakota Howard et al
USA/OR-CDC-ASC210118574/2021	EPI_ISL_4141119	2021-08-17	Aegis Sciences Corporation	Centers for Disease Control and Prevention Division of Viral Diseases, Pathogen Discovery	Dakota Howard et al
USA/OR-CDC-ASC210120955/2021	EPI_ISL_4399342	2021-08-20	Aegis Sciences Corporation	Centers for Disease Control and Prevention Division of Viral Diseases, Pathogen Discovery	Dakota Howard et al
USA/OR-CDC-ASC210124190/2021	EPI_ISL_4908915	2021-08-26	Aegis Sciences Corporation	Centers for Disease Control and Prevention Division of Viral Diseases, Pathogen Discovery	Dakota Howard et al
USA/OR-CDC-ASC210124474/2021	EPI_ISL_4914860	2021-08-24	Aegis Sciences Corporation	Centers for Disease Control and Prevention Division of Viral Diseases, Pathogen Discovery	Dakota Howard et al
USA/OR-CDC-ASC210139091/2021	EPI_ISL_4988047	2021-09-08	Aegis Sciences Corporation	Centers for Disease Control and Prevention Division of Viral Diseases, Pathogen Discovery	Dakota Howard et al
USA/OR-CDC-ASC210173242/2021	EPI_ISL_4909254	2021-08-27	Aegis Sciences Corporation	Centers for Disease Control and Prevention Division of Viral Diseases, Pathogen Discovery	Dakota Howard et al
USA/OR-CDC-ASC210174670/2021	EPI_ISL_4912262	2021-08-25	Aegis Sciences Corporation	Centers for Disease Control and Prevention Division of Viral Diseases, Pathogen Discovery	Dakota Howard et al
USA/OR-CDC-ASC210194679/2021	EPI_ISL_5230201	2021-08-19	Aegis Sciences Corporation	Centers for Disease Control and Prevention Division of Viral Diseases, Pathogen Discovery	Dakota Howard et al
USA/OR-CDC-ASC210209900/2021	EPI_ISL_3820494	2021-08-01	Aegis Sciences Corporation	Centers for Disease Control and Prevention Division of Viral Diseases, Pathogen Discovery	Dakota Howard et al
USA/OR-CDC-ASC210230507/2021	EPI_ISL_3843356	2021-07-27	Aegis Sciences Corporation	Centers for Disease Control and Prevention Division of Viral Diseases, Pathogen Discovery	Dakota Howard et al
USA/OR-CDC-ASC210231009/2021	EPI_ISL_3843299	2021-07-27	Aegis Sciences Corporation	Centers for Disease Control and Prevention Division of Viral Diseases, Pathogen Discovery	Dakota Howard et al
USA/OR-CDC-ASC210273968/2021	EPI_ISL_3857497	2021-08-04	Aegis Sciences Corporation	Centers for Disease Control and Prevention Division of Viral Diseases, Pathogen Discovery	Dakota Howard et al
USA/OR-CDC-ASC210278131/2021	EPI_ISL_3753221	2021-08-06	Aegis Sciences Corporation	Centers for Disease Control and Prevention Division of Viral Diseases, Pathogen Discovery	Dakota Howard et al
USA/OR-CDC-ASC210408629/2021	EPI_ISL_5110800	2021-09-13	Aegis Sciences Corporation	Centers for Disease Control and Prevention Division of Viral Diseases, Pathogen Discovery	Dakota Howard et al
USA/OR-CDC-LC0069631/2021	EPI_ISL_4378442	2021-06-02	Laboratory Corporation of America	Centers for Disease Control and Prevention Division of Viral Diseases, Pathogen Discovery	Dakota Howard et al
USA/OR-CDC-LC0097836/2021	EPI_ISL_3113612	2021-07-07	Laboratory Corporation of America	Centers for Disease Control and Prevention Division of Viral Diseases, Pathogen Discovery	Dakota Howard et al
USA/OR-CDC-LC0101204/2021	EPI_ISL_3326198	2021-07-15	Laboratory Corporation of America	Centers for Disease Control and Prevention Division of Viral Diseases, Pathogen Discovery	Dakota Howard et al
USA/OR-CDC-LC0105149/2021	EPI_ISL_3327069	2021-07-12	Laboratory Corporation of America	Centers for Disease Control and Prevention Division of Viral Diseases, Pathogen Discovery	Dakota Howard et al
USA/OR-CDC-LC0127299/2021	EPI_ISL_4159224	2021-07-22	Laboratory Corporation of America	Centers for Disease Control and Prevention Division of Viral Diseases, Pathogen Discovery	Dakota Howard et al
USA/OR-CDC-LC0153004/2021	EPI_ISL_3519066	2021-07-27	Laboratory Corporation of America	Centers for Disease Control and Prevention Division of Viral Diseases, Pathogen Discovery	Dakota Howard et al
USA/OR-CDC-LC0168022/2021	EPI_ISL_3687156	2021-08-08	Laboratory Corporation of America	Centers for Disease Control and Prevention Division of Viral Diseases, Pathogen Discovery	Dakota Howard et al
USA/OR-CDC-LC0168025/2021	EPI_ISL_3687140	2021-08-07	Laboratory Corporation of America	Centers for Disease Control and Prevention Division of Viral Diseases, Pathogen Discovery	Dakota Howard et al
USA/OR-CDC-LC0168260/2021	EPI_ISL_3687139	2021-08-07	Laboratory Corporation of America	Centers for Disease Control and Prevention Division of Viral Diseases, Pathogen Discovery	Dakota Howard et al
USA/OR-CDC-LC0181404/2021	EPI_ISL_3750636	2021-08-05	Laboratory Corporation of America	Centers for Disease Control and Prevention Division of Viral Diseases, Pathogen Discovery	Dakota Howard et al
USA/OR-CDC-LC0181657/2021	EPI_ISL_3750661	2021-08-05	Laboratory Corporation of America	Centers for Disease Control and Prevention Division of Viral Diseases, Pathogen Discovery	Dakota Howard et al
USA/OR-CDC-LC0181949/2021	EPI_ISL_3750024	2021-08-09	Laboratory Corporation of America	Centers for Disease Control and Prevention Division of Viral Diseases, Pathogen Discovery	Dakota Howard et al
USA/OR-CDC-LC0182353/2021	EPI_ISL_3750212	2021-08-11	Laboratory Corporation of America	Centers for Disease Control and Prevention Division of Viral Diseases, Pathogen Discovery	Dakota Howard et al
USA/OR-CDC-LC0186220/2021	EPI_ISL_3751451	2021-08-07	Laboratory Corporation of America	Centers for Disease Control and Prevention Division of Viral Diseases, Pathogen Discovery	Dakota Howard et al
USA/OR-CDC-LC0186222/2021	EPI_ISL_3751453	2021-08-05	Laboratory Corporation of America	Centers for Disease Control and Prevention Division of Viral Diseases, Pathogen Discovery	Dakota Howard et al
USA/OR-CDC-LC0203169/2021	EPI_ISL_4153073	2021-08-12	Laboratory Corporation of America	Centers for Disease Control and Prevention Division of Viral Diseases, Pathogen Discovery	Dakota Howard et al
USA/OR-CDC-LC0204941/2021	EPI_ISL_4153677	2021-08-18	Laboratory Corporation of America	Centers for Disease Control and Prevention Division of Viral Diseases, Pathogen Discovery	Dakota Howard et al
USA/OR-CDC-LC0209200/2021	EPI_ISL_4162439	2021-08-10	Laboratory Corporation of America	Centers for Disease Control and Prevention Division of Viral Diseases, Pathogen Discovery	Dakota Howard et al
USA/OR-CDC-LC0213349/2021	EPI_ISL_4165280	2021-08-17	Laboratory Corporation of America	Centers for Disease Control and Prevention Division of Viral Diseases, Pathogen Discovery	Dakota Howard et al
USA/OR-CDC-LC0222494/2021	EPI_ISL_4240815	2021-08-18	Laboratory Corporation of America	Centers for Disease Control and Prevention Division of Viral Diseases, Pathogen Discovery	Dakota Howard et al
USA/OR-CDC-LC0231704/2021	EPI_ISL_4180052	2021-08-16	Laboratory Corporation of America	Centers for Disease Control and Prevention Division of Viral Diseases, Pathogen Discovery	Dakota Howard et al
USA/OR-CDC-LC0232208/2021	EPI_ISL_4180119	2021-08-19	Laboratory Corporation of America	Centers for Disease Control and Prevention Division of Viral Diseases, Pathogen Discovery	Dakota Howard et al
USA/OR-CDC-LC0233236/2021	EPI_ISL_4181553	2021-08-17	Laboratory Corporation of America	Centers for Disease Control and Prevention Division of Viral Diseases, Pathogen Discovery	Dakota Howard et al
USA/OR-CDC-LC0233238/2021	EPI_ISL_4181550	2021-08-17	Laboratory Corporation of America	Centers for Disease Control and Prevention Division of Viral Diseases, Pathogen Discovery	Dakota Howard et al
USA/OR-CDC-LC0249796/2021	EPI_ISL_4340149	2021-08-27	Laboratory Corporation of America	Centers for Disease Control and Prevention Division of Viral Diseases, Pathogen Discovery	Dakota Howard et al
USA/OR-CDC-LC0250191/2021	EPI_ISL_4340615	2021-08-19	Laboratory Corporation of America	Centers for Disease Control and Prevention Division of Viral Diseases, Pathogen Discovery	Dakota Howard et al
USA/OR-CDC-LC0250546/2021	EPI_ISL_4340818	2021-08-28	Laboratory Corporation of America	Centers for Disease Control and Prevention Division of Viral Diseases, Pathogen Discovery	Dakota Howard et al
USA/OR-CDC-LC0263525/2021	EPI_ISL_4476690	2021-08-26	Laboratory Corporation of America	Centers for Disease Control and Prevention Division of Viral Diseases, Pathogen Discovery	Dakota Howard et al
USA/OR-CDC-LC0263628/2021	EPI_ISL_4476166	2021-08-25	Laboratory Corporation of America	Centers for Disease Control and Prevention Division of Viral Diseases, Pathogen Discovery	Dakota Howard et al
USA/OR-CDC-LC0263653/2021	EPI_ISL_4476368	2021-08-25	Laboratory Corporation of America	Centers for Disease Control and Prevention Division of Viral Diseases, Pathogen Discovery	Dakota Howard et al
USA/OR-CDC-LC0265594/2021	EPI_ISL_4476978	2021-08-28	Laboratory Corporation of America	Centers for Disease Control and Prevention Division of Viral Diseases, Pathogen Discovery	Dakota Howard et al
USA/OR-CDC-LC0265597/2021	EPI_ISL_4476973	2021-08-28	Laboratory Corporation of America	Centers for Disease Control and Prevention Division of Viral Diseases, Pathogen Discovery	Dakota Howard et al
USA/OR-CDC-LC0266588/2021	EPI_ISL_4476492	2021-08-25	Laboratory Corporation of America	Centers for Disease Control and Prevention Division of Viral Diseases, Pathogen Discovery	Dakota Howard et al
USA/OR-CDC-LC0269990/2021	EPI_ISL_4538920	2021-09-01	Laboratory Corporation of America	Centers for Disease Control and Prevention Division of Viral Diseases, Pathogen Discovery	Dakota Howard et al
USA/OR-CDC-LC0270095/2021	EPI_ISL_4539132	2021-09-05	Laboratory Corporation of America	Centers for Disease Control and Prevention Division of Viral Diseases, Pathogen Discovery	Dakota Howard et al
USA/OR-CDC-LC0271517/2021	EPI_ISL_4538131	2021-08-27	Laboratory Corporation of America	Centers for Disease Control and Prevention Division of Viral Diseases, Pathogen Discovery	Dakota Howard et al
USA/OR-CDC-LC0271520/2021	EPI_ISL_4538102	2021-08-26	Laboratory Corporation of America	Centers for Disease Control and Prevention Division of Viral Diseases, Pathogen Discovery	Dakota Howard et al
USA/OR-CDC-LC0273743/2021	EPI_ISL_4814317	2021-09-09	Laboratory Corporation of America	Centers for Disease Control and Prevention Division of Viral Diseases, Pathogen Discovery	Dakota Howard et al
USA/OR-CDC-LC0275223/2021	EPI_ISL_4813368	2021-09-08	Laboratory Corporation of America	Centers for Disease Control and Prevention Division of Viral Diseases, Pathogen Discovery	Dakota Howard et al
USA/OR-CDC-LC0275429/2021	EPI_ISL_4811855	2021-09-06	Laboratory Corporation of America	Centers for Disease Control and Prevention Division of Viral Diseases, Pathogen Discovery	Dakota Howard et al
USA/OR-CDC-LC0276051/2021	EPI_ISL_4814921	2021-09-09	Laboratory Corporation of America	Centers for Disease Control and Prevention Division of Viral Diseases, Pathogen Discovery	Dakota Howard et al
USA/OR-CDC-LC0281519/2021	EPI_ISL_4814926	2021-09-09	Laboratory Corporation of America	Centers for Disease Control and Prevention Division of Viral Diseases, Pathogen Discovery	Dakota Howard et al
USA/OR-CDC-LC0282551/2021	EPI_ISL_4815455	2021-09-10	Laboratory Corporation of America	Centers for Disease Control and Prevention Division of Viral Diseases, Pathogen Discovery	Dakota Howard et al
USA/OR-CDC-LC0282553/2021	EPI_ISL_4815404	2021-09-10	Laboratory Corporation of America	Centers for Disease Control and Prevention Division of Viral Diseases, Pathogen Discovery	Dakota Howard et al
USA/OR-CDC-LC0286756/2021	EPI_ISL_4815887	2021-09-12	Laboratory Corporation of America	Centers for Disease Control and Prevention Division of Viral Diseases, Pathogen Discovery	Dakota Howard et al
USA/OR-CDC-LC0287261/2021	EPI_ISL_4818424	2021-09-14	Laboratory Corporation of America	Centers for Disease Control and Prevention Division of Viral Diseases, Pathogen Discovery	Dakota Howard et al
USA/OR-CDC-LC0296051/2021	EPI_ISL_5077816	2021-09-11	Laboratory Corporation of America	Centers for Disease Control and Prevention Division of Viral Diseases, Pathogen Discovery	Dakota Howard et al
USA/OR-CDC-LC0299550/2021	EPI_ISL_5088759	2021-09-20	Laboratory Corporation of America	Centers for Disease Control and Prevention Division of Viral Diseases, Pathogen Discovery	Dakota Howard et al
USA/OR-CDC-LC0301266/2021	EPI_ISL_5087436	2021-09-17	Laboratory Corporation of America	Centers for Disease Control and Prevention Division of Viral Diseases, Pathogen Discovery	Dakota Howard et al
USA/OR-CDC-LC0301651/2021	EPI_ISL_5085776	2021-09-16	Laboratory Corporation of America	Centers for Disease Control and Prevention Division of Viral Diseases, Pathogen Discovery	Dakota Howard et al
USA/OR-CDC-LC0303132/2021	EPI_ISL_5166249	2021-09-21	Laboratory Corporation of America	Centers for Disease Control and Prevention Division of Viral Diseases, Pathogen Discovery	Dakota Howard et al
USA/OR-CDC-LC0313185/2021	EPI_ISL_5170214	2021-09-25	Laboratory Corporation of America	Centers for Disease Control and Prevention Division of Viral Diseases, Pathogen Discovery	Dakota Howard et al
USA/OR-CDC-LC0313831/2021	EPI_ISL_5165787	2021-09-20	Laboratory Corporation of America	Centers for Disease Control and Prevention Division of Viral Diseases, Pathogen Discovery	Dakota Howard et al
USA/OR-CDC-LC0314988/2021	EPI_ISL_5165221	2021-09-19	Laboratory Corporation of America	Centers for Disease Control and Prevention Division of Viral Diseases, Pathogen Discovery	Dakota Howard et al
USA/OR-CDC-LC0315352/2021	EPI_ISL_5171355	2021-09-27	Laboratory Corporation of America	Centers for Disease Control and Prevention Division of Viral Diseases, Pathogen Discovery	Dakota Howard et al
USA/OR-CDC-QDX27127703/2021	EPI_ISL_3396024	2021-07-19	Quest Diagnostics Incorporated	Centers for Disease Control and Prevention Division of Viral Diseases, Pathogen Discovery	Dakota Howard et al
USA/OR-CDC-QDX27909412/2021	EPI_ISL_4021494	2021-08-16	Quest Diagnostics Incorporated	Centers for Disease Control and Prevention Division of Viral Diseases, Pathogen Discovery	Dakota Howard et al
USA/OR-CDC-QDX27934354/2021	EPI_ISL_4021598	2021-08-18	Quest Diagnostics Incorporated	Centers for Disease Control and Prevention Division of Viral Diseases, Pathogen Discovery	Dakota Howard et al
USA/OR-CDC-QDX28381245/2021	EPI_ISL_4466466	2021-08-28	Quest Diagnostics Incorporated	Centers for Disease Control and Prevention Division of Viral Diseases, Pathogen Discovery	Dakota Howard et al
USA/OR-CDC-QDX28575225/2021	EPI_ISL_4459649	2021-09-07	Quest Diagnostics Incorporated	Centers for Disease Control and Prevention Division of Viral Diseases, Pathogen Discovery	Dakota Howard et al
USA/OR-CDC-QDX28782331/2021	EPI_ISL_4826419	2021-09-14	Quest Diagnostics Incorporated	Centers for Disease Control and Prevention Division of Viral Diseases, Pathogen Discovery	Dakota Howard et al
USA/OR-CDC-QDX28975560/2021	EPI_ISL_5068562	2021-09-17	Quest Diagnostics Incorporated	Centers for Disease Control and Prevention Division of Viral Diseases, Pathogen Discovery	Dakota Howard et al
USA/OR-CDC-QDX29080001/2021	EPI_ISL_5081820	2021-09-22	Quest Diagnostics Incorporated	Centers for Disease Control and Prevention Division of Viral Diseases, Pathogen Discovery	Dakota Howard et al
USA/OR-CDC-QDX29213620/2021	EPI_ISL_5099489	2021-09-21	Quest Diagnostics Incorporated	Centers for Disease Control and Prevention Division of Viral Diseases, Pathogen Discovery	Dakota Howard et al
USA/OR-CDC-QDX29213622/2021	EPI_ISL_5099500	2021-09-21	Quest Diagnostics Incorporated	Centers for Disease Control and Prevention Division of Viral Diseases, Pathogen Discovery	Dakota Howard et al
USA/OR-CDC-QDX29213634/2021	EPI_ISL_5099525	2021-09-22	Quest Diagnostics Incorporated	Centers for Disease Control and Prevention Division of Viral Diseases, Pathogen Discovery	Dakota Howard et al
USA/OR-CDC-QDX29360906/2021	EPI_ISL_5335863	2021-09-30	Quest Diagnostics Incorporated	Centers for Disease Control and Prevention Division of Viral Diseases, Pathogen Discovery	Dakota Howard et al
USA/OR-CDC-QDX29360978/2021	EPI_ISL_5335859	2021-09-30	Quest Diagnostics Incorporated	Centers for Disease Control and Prevention Division of Viral Diseases, Pathogen Discovery	Dakota Howard et al
USA/OR-CDC-QDX29360994/2021	EPI_ISL_5335945	2021-10-01	Quest Diagnostics Incorporated	Centers for Disease Control and Prevention Division of Viral Diseases, Pathogen Discovery	Dakota Howard et al
USA/OR-CDC-UW21070703944/2021	EPI_ISL_3063493	2021-07-07	UW Virology Lab	UW Virology Lab	Pavitra Roychoudhury et al
USA/OR-CDC-UW21071146202/2021	EPI_ISL_3160987	2021-07-11	UW Virology Lab	UW Virology Lab	Pavitra Roychoudhury et al
USA/OR-CDC-UW21080467678/2021	EPI_ISL_3552408	2021-08-04	UW Virology Lab	UW Virology Lab	Pavitra Roychoudhury et al
USA/OR-CDC-UW21080821599/2021	EPI_ISL_3552362	2021-08-08	UW Virology Lab	UW Virology Lab	Pavitra Roychoudhury et al
USA/OR-CDC-UW21080846238/2021	EPI_ISL_3552356	2021-08-08	UW Virology Lab	UW Virology Lab	Pavitra Roychoudhury et al
USA/OR-CDC-UW21080964362/2021	EPI_ISL_3759616	2021-08-09	UW Virology Lab	UW Virology Lab	Pavitra Roychoudhury et al
USA/OR-CDC-UW21082412552/2021	EPI_ISL_4169455	2021-08-24	UW Virology Lab	UW Virology Lab	Pavitra Roychoudhury et al
USA/OR-OHSU-12077/2021	EPI_ISL_3447905	2021-08-05	OHSU Lab Services Molecular Microbiology Lab	Oregon SARS-CoV-2 Genome Sequencing Center	Brendan L. O'Connell et al
USA/OR-OHSU-12098/2021	EPI_ISL_3447922	2021-08-04	OHSU Lab Services Molecular Microbiology Lab	Oregon SARS-CoV-2 Genome Sequencing Center	Brendan L. O'Connell et al
USA/OR-OHSU-12146/2021	EPI_ISL_3447970	2021-08-05	OHSU Lab Services Molecular Microbiology Lab	Oregon SARS-CoV-2 Genome Sequencing Center	Brendan L. O'Connell et al
USA/OR-OHSU-12165/2021	EPI_ISL_3726278	2021-08-09	OHSU Lab Services Molecular Microbiology Lab	Oregon SARS-CoV-2 Genome Sequencing Center	Brendan L. O'Connell et al
USA/OR-OHSU-12227/2021	EPI_ISL_3726262	2021-08-09	OHSU Lab Services Molecular Microbiology Lab	Oregon SARS-CoV-2 Genome Sequencing Center	Brendan L. O'Connell et al
USA/OR-OHSU-12261/2021	EPI_ISL_5032546	2021-08-10	OHSU Lab Services Molecular Microbiology Lab	Oregon SARS-CoV-2 Genome Sequencing Center	Brendan L. O'Connell et al
USA/OR-OHSU-12285/2021	EPI_ISL_5032560	2021-08-11	OHSU Lab Services Molecular Microbiology Lab	Oregon SARS-CoV-2 Genome Sequencing Center	Brendan L. O'Connell et al
USA/OR-OHSU-12312/2021	EPI_ISL_5032576	2021-08-12	OHSU Lab Services Molecular Microbiology Lab	Oregon SARS-CoV-2 Genome Sequencing Center	Brendan L. O'Connell et al
USA/OR-OHSU-12319/2021	EPI_ISL_5032581	2021-08-12	OHSU Lab Services Molecular Microbiology Lab	Oregon SARS-CoV-2 Genome Sequencing Center	Brendan L. O'Connell et al
USA/OR-OHSU-12333/2021	EPI_ISL_5032590	2021-08-12	OHSU Lab Services Molecular Microbiology Lab	Oregon SARS-CoV-2 Genome Sequencing Center	Brendan L. O'Connell et al
USA/OR-OHSU-12345/2021	EPI_ISL_3945172	2021-08-16	OHSU Lab Services Molecular Microbiology Lab	Oregon SARS-CoV-2 Genome Sequencing Center	Brendan L. O'Connell et al
USA/OR-OHSU-12353/2021	EPI_ISL_3945179	2021-08-16	OHSU Lab Services Molecular Microbiology Lab	Oregon SARS-CoV-2 Genome Sequencing Center	Brendan L. O'Connell et al
USA/OR-OHSU-12393/2021	EPI_ISL_3945212	2021-08-13	OHSU Lab Services Molecular Microbiology Lab	Oregon SARS-CoV-2 Genome Sequencing Center	Brendan L. O'Connell et al
USA/OR-OHSU-12415/2021	EPI_ISL_3945230	2021-08-15	OHSU Lab Services Molecular Microbiology Lab	Oregon SARS-CoV-2 Genome Sequencing Center	Brendan L. O'Connell et al
USA/OR-OHSU-12428/2021	EPI_ISL_4493780	2021-08-16	OHSU Lab Services Molecular Microbiology Lab	Oregon SARS-CoV-2 Genome Sequencing Center	Brendan L. O'Connell et al
USA/OR-OHSU-12429/2021	EPI_ISL_4493781	2021-08-16	OHSU Lab Services Molecular Microbiology Lab	Oregon SARS-CoV-2 Genome Sequencing Center	Brendan L. O'Connell et al
USA/OR-OHSU-12452/2021	EPI_ISL_4493785	2021-08-16	OHSU Lab Services Molecular Microbiology Lab	Oregon SARS-CoV-2 Genome Sequencing Center	Brendan L. O'Connell et al
USA/OR-OHSU-12545/2021	EPI_ISL_4493640	2021-08-18	OHSU Lab Services Molecular Microbiology Lab	Oregon SARS-CoV-2 Genome Sequencing Center	Brendan L. O'Connell et al
USA/OR-OHSU-12569/2021	EPI_ISL_4493674	2021-08-18	OHSU Lab Services Molecular Microbiology Lab	Oregon SARS-CoV-2 Genome Sequencing Center	Brendan L. O'Connell et al
USA/OR-OHSU-12589/2021	EPI_ISL_4493812	2021-08-19	OHSU Lab Services Molecular Microbiology Lab	Oregon SARS-CoV-2 Genome Sequencing Center	Brendan L. O'Connell et al
USA/OR-OHSU-12621/2021	EPI_ISL_4493950	2021-08-19	OHSU Lab Services Molecular Microbiology Lab	Oregon SARS-CoV-2 Genome Sequencing Center	Brendan L. O'Connell et al
USA/OR-OHSU-12639/2021	EPI_ISL_4493738	2021-08-20	OHSU Lab Services Molecular Microbiology Lab	Oregon SARS-CoV-2 Genome Sequencing Center	Brendan L. O'Connell et al
USA/OR-OHSU-12689/2021	EPI_ISL_4493946	2021-08-24	OHSU Lab Services Molecular Microbiology Lab	Oregon SARS-CoV-2 Genome Sequencing Center	Brendan L. O'Connell et al
USA/OR-OHSU-12700/2021	EPI_ISL_4493839	2021-08-22	OHSU Lab Services Molecular Microbiology Lab	Oregon SARS-CoV-2 Genome Sequencing Center	Brendan L. O'Connell et al
USA/OR-OHSU-12782/2021	EPI_ISL_4493682	2021-08-24	OHSU Lab Services Molecular Microbiology Lab	Oregon SARS-CoV-2 Genome Sequencing Center	Brendan L. O'Connell et al
USA/OR-OHSU-12785/2021	EPI_ISL_4493870	2021-08-24	OHSU Lab Services Molecular Microbiology Lab	Oregon SARS-CoV-2 Genome Sequencing Center	Brendan L. O'Connell et al
USA/OR-OHSU-12872/2021	EPI_ISL_5032622	2021-08-25	OHSU Lab Services Molecular Microbiology Lab	Oregon SARS-CoV-2 Genome Sequencing Center	Brendan L. O'Connell et al
USA/OR-OHSU-13043/2021	EPI_ISL_5317149	2021-08-31	OHSU Lab Services Molecular Microbiology Lab	Oregon SARS-CoV-2 Genome Sequencing Center	Brendan L. O'Connell et al
USA/OR-OHSU-13061/2021	EPI_ISL_5317165	2021-08-31	OHSU Lab Services Molecular Microbiology Lab	Oregon SARS-CoV-2 Genome Sequencing Center	Brendan L. O'Connell et al
USA/OR-OHSU-13082/2021	EPI_ISL_5317184	2021-08-31	OHSU Lab Services Molecular Microbiology Lab	Oregon SARS-CoV-2 Genome Sequencing Center	Brendan L. O'Connell et al
USA/OR-OHSU-13118/2021	EPI_ISL_5317212	2021-09-01	OHSU Lab Services Molecular Microbiology Lab	Oregon SARS-CoV-2 Genome Sequencing Center	Brendan L. O'Connell et al
USA/OR-OHSU-13307/2021	EPI_ISL_5317295	2021-09-07	OHSU Lab Services Molecular Microbiology Lab	Oregon SARS-CoV-2 Genome Sequencing Center	Brendan L. O'Connell et al
USA/OR-OHSU-13333/2021	EPI_ISL_5317319	2021-09-07	OHSU Lab Services Molecular Microbiology Lab	Oregon SARS-CoV-2 Genome Sequencing Center	Brendan L. O'Connell et al
USA/OR-OHSU-212040065/2021	EPI_ISL_4821401	2021-07-22	Kaiser Permanente NW Reginal Lab	OHSU MM Lab	Yun Wu et al
USA/OR-OHSU-212140492/2021	EPI_ISL_3505147	2021-07-31	OHSU-MM Lab	OHSU-MM Lab	Yun Wu et al
USA/OR-OHSU-212320160/2021	EPI_ISL_4260959	2021-07-14	Kaiser Permanente NW Reginal Lab	OHSU MM Lab	Yun Wu et al
USA/OR-OHSU-212320468/2021	EPI_ISL_4261227	2021-07-18	Kaiser Permanente NW Reginal Lab	OHSU MM Lab	Yun Wu et al
USA/OR-OHSU-212320513/2021	EPI_ISL_4260972	2021-07-18	Kaiser Permanente NW Reginal Lab	OHSU MM Lab	Yun Wu et al
USA/OR-OHSU-212320629/2021	EPI_ISL_4261091	2021-07-20	Kaiser Permanente NW Reginal Lab	OHSU MM Lab	Yun Wu et al
USA/OR-OHSU-212350051/2021	EPI_ISL_4260979	2021-07-20	Kaiser Permanente NW Reginal Lab	OHSU MM Lab	Yun Wu et al
USA/OR-OHSU-212361004/2021	EPI_ISL_4637029	2021-08-03	Kaiser Permanente NW Reginal Lab	OHSU MM Lab	Yun Wu et al
USA/OR-OHSU-212380304/2021	EPI_ISL_5021851	2021-08-06	Kaiser Permanente NW Reginal Lab	OHSU MM Lab	Yun Wu et al
USA/OR-OHSU-212380370/2021	EPI_ISL_5021861	2021-08-07	Kaiser Permanente NW Reginal Lab	OHSU MM Lab	Yun Wu et al
USA/OR-OHSU-212380550/2021	EPI_ISL_5021886	2021-08-02	Kaiser Permanente NW Reginal Lab	OHSU MM Lab	Yun Wu et al
USA/OR-OHSU-212460411/2021	EPI_ISL_5022020	2021-08-02	Kaiser Permanente NW Reginal Lab	OHSU MM Lab	Yun Wu et al
USA/OR-OHSU-212500045/2021	EPI_ISL_5238971	2021-08-13	Kaiser Permanente NW Reginal Lab	OHSU MM Lab	Yun Wu et al
USA/OR-OHSU-212500683/2021	EPI_ISL_5239026	2021-08-17	Kaiser Permanente NW Reginal Lab	OHSU MM Lab	Yun Wu et al
USA/OR-OHSU-212640695/2021	EPI_ISL_5022111	2021-08-17	Kaiser Permanente NW Reginal Lab	OHSU MM Lab	Yun Wu et al
USA/OR-OHSU-212680228/2021	EPI_ISL_5239093	2021-08-15	Kaiser Permanente NW Reginal Lab	OHSU MM Lab	Yun Wu et al
USA/OR-OHSU-212690125/2021	EPI_ISL_5239166	2021-08-18	Kaiser Permanente NW Reginal Lab	OHSU MM Lab	Yun Wu et al
USA/OR-OSPHL01147/2021	EPI_ISL_2893440	2021-06-30	Oregon State Public Health Laboratory	Oregon State Public Health Laboratory	Rafia Razzaque et al
USA/OR-OSPHL01306/2021	EPI_ISL_3048121	2021-07-12	Oregon State Public Health Laboratory	Oregon State Public Health Laboratory	Rafia Razzaque et al
USA/OR-OSPHL01309/2021	EPI_ISL_3048124	2021-07-12	Oregon State Public Health Laboratory	Oregon State Public Health Laboratory	Rafia Razzaque et al
USA/OR-OSPHL01521/2021	EPI_ISL_3243048	2021-07-25	Oregon State Public Health Laboratory	Oregon State Public Health Laboratory	Rafia Razzaque et al
USA/OR-OSPHL01526/2021	EPI_ISL_3243053	2021-07-25	Oregon State Public Health Laboratory	Oregon State Public Health Laboratory	Rafia Razzaque et al
USA/OR-OSPHL01550/2021	EPI_ISL_3262791	2021-07-26	Oregon State Public Health Laboratory	Oregon State Public Health Laboratory	Rafia Razzaque et al
USA/OR-OSPHL01634/2021	EPI_ISL_3320613	2021-07-28	Oregon State Public Health Laboratory	Oregon State Public Health Laboratory	Rafia Razzaque et al
USA/OR-OSPHL01648/2021	EPI_ISL_3320634	2021-08-02	Oregon State Public Health Laboratory	Oregon State Public Health Laboratory	Rafia Razzaque et al
USA/OR-OSPHL01678/2021	EPI_ISL_3370940	2021-08-03	Oregon State Public Health Laboratory	Oregon State Public Health Laboratory	Rafia Razzaque et al
USA/OR-OSPHL01761/2021	EPI_ISL_3449256	2021-07-31	Oregon State Public Health Laboratory	Oregon State Public Health Laboratory	Rafia Razzaque et al
USA/OR-OSPHL01775/2021	EPI_ISL_3504144	2021-07-29	Oregon State Public Health Laboratory	Oregon State Public Health Laboratory	Rafia Razzaque et al
USA/OR-OSPHL01830/2021	EPI_ISL_3547834	2021-08-06	Oregon State Public Health Laboratory	Oregon State Public Health Laboratory	Rafia Razzaque et al
USA/OR-OSPHL01831/2021	EPI_ISL_3547836	2021-08-06	Oregon State Public Health Laboratory	Oregon State Public Health Laboratory	Rafia Razzaque et al
USA/OR-OSPHL01843/2021	EPI_ISL_3547837	2021-08-06	Oregon State Public Health Laboratory	Oregon State Public Health Laboratory	Rafia Razzaque et al
USA/OR-OSPHL01865/2021	EPI_ISL_3568690	2021-08-06	Oregon State Public Health Laboratory	Oregon State Public Health Laboratory	Rafia Razzaque et al
USA/OR-OSPHL01934/2021	EPI_ISL_3637522	2021-08-06	Oregon State Public Health Laboratory	Oregon State Public Health Laboratory	Rafia Razzaque et al
USA/OR-OSPHL01978/2021	EPI_ISL_3696855	2021-08-12	Oregon State Public Health Laboratory	Oregon State Public Health Laboratory	Rafia Razzaque et al
USA/OR-OSPHL01994/2021	EPI_ISL_3696870	2021-08-12	Oregon State Public Health Laboratory	Oregon State Public Health Laboratory	Rafia Razzaque et al
USA/OR-OSPHL02052/2021	EPI_ISL_3841433	2021-08-10	Oregon State Public Health Laboratory	Oregon State Public Health Laboratory	Rafia Razzaque et al
USA/OR-OSPHL02054/2021	EPI_ISL_3721496	2021-08-05	Oregon State Public Health Laboratory	Oregon State Public Health Laboratory	Rafia Razzaque et al
USA/OR-OSPHL02063/2021	EPI_ISL_3721510	2021-08-05	Oregon State Public Health Laboratory	Oregon State Public Health Laboratory	Rafia Razzaque et al
USA/OR-OSPHL02143/2021	EPI_ISL_3760817	2021-08-02	Oregon State Public Health Laboratory	Oregon State Public Health Laboratory	Rafia Razzaque et al
USA/OR-OSPHL02160/2021	EPI_ISL_3769524	2021-08-16	Oregon State Public Health Laboratory	Oregon State Public Health Laboratory	Rafia Razzaque et al
USA/OR-OSPHL02161/2021	EPI_ISL_3769525	2021-08-16	Oregon State Public Health Laboratory	Oregon State Public Health Laboratory	Rafia Razzaque et al
USA/OR-OSPHL02163/2021	EPI_ISL_3769527	2021-08-16	Oregon State Public Health Laboratory	Oregon State Public Health Laboratory	Rafia Razzaque et al
USA/OR-OSPHL02165/2021	EPI_ISL_3769529	2021-08-13	Oregon State Public Health Laboratory	Oregon State Public Health Laboratory	Rafia Razzaque et al
USA/OR-OSPHL02221/2021	EPI_ISL_3804781	2021-08-17	Oregon State Public Health Laboratory	Oregon State Public Health Laboratory	Rafia Razzaque et al
USA/OR-OSPHL02254/2021	EPI_ISL_4004857	2021-08-18	Oregon State Public Health Laboratory	Oregon State Public Health Laboratory	Rafia Razzaque et al
USA/OR-OSPHL02291/2021	EPI_ISL_3806924	2021-08-12	Oregon State Public Health Laboratory	Oregon State Public Health Laboratory	Rafia Razzaque et al
USA/OR-OSPHL02318/2021	EPI_ISL_3806927	2021-08-17	Oregon State Public Health Laboratory	Oregon State Public Health Laboratory	Rafia Razzaque et al
USA/OR-OSPHL02369/2021	EPI_ISL_3841411	2021-08-17	Oregon State Public Health Laboratory	Oregon State Public Health Laboratory	Rafia Razzaque et al
USA/OR-OSPHL02385/2021	EPI_ISL_3841406	2021-08-18	Oregon State Public Health Laboratory	Oregon State Public Health Laboratory	Rafia Razzaque et al
USA/OR-OSPHL02421/2021	EPI_ISL_3905459	2021-08-12	Oregon State Public Health Laboratory	Oregon State Public Health Laboratory	Rafia Razzaque et al
USA/OR-OSPHL02461/2021	EPI_ISL_3916156	2021-08-11	Oregon State Public Health Laboratory	Oregon State Public Health Laboratory	Rafia Razzaque et al
USA/OR-OSPHL02497/2021	EPI_ISL_3916192	2021-08-12	Oregon State Public Health Laboratory	Oregon State Public Health Laboratory	Rafia Razzaque et al
USA/OR-OSPHL02548/2021	EPI_ISL_3941474	2021-08-24	Oregon State Public Health Laboratory	Oregon State Public Health Laboratory	Rafia Razzaque et al
USA/OR-OSPHL02588/2021	EPI_ISL_4004812	2021-08-15	Oregon State Public Health Laboratory	Oregon State Public Health Laboratory	Rafia Razzaque et al
USA/OR-OSPHL02593/2021	EPI_ISL_4004817	2021-08-16	Oregon State Public Health Laboratory	Oregon State Public Health Laboratory	Rafia Razzaque et al
USA/OR-OSPHL02600/2021	EPI_ISL_4004824	2021-08-13	Oregon State Public Health Laboratory	Oregon State Public Health Laboratory	Rafia Razzaque et al
USA/OR-OSPHL02611/2021	EPI_ISL_4004835	2021-08-13	Oregon State Public Health Laboratory	Oregon State Public Health Laboratory	Rafia Razzaque et al
USA/OR-OSPHL02735/2021	EPI_ISL_4106410	2021-08-30	Oregon State Public Health Laboratory	Oregon State Public Health Laboratory	Rafia Razzaque et al
USA/OR-OSPHL02834/2021	EPI_ISL_4412557	2021-09-09	Oregon State Public Health Laboratory	Oregon State Public Health Laboratory	Rafia Razzaque et al
USA/OR-OSPHL02862/2021	EPI_ISL_4412539	2021-09-14	Oregon State Public Health Laboratory	Oregon State Public Health Laboratory	Rafia Razzaque et al
USA/OR-OSPHL02916/2021	EPI_ISL_4511457	2021-09-13	Oregon State Public Health Laboratory	Oregon State Public Health Laboratory	Rafia Razzaque et al
USA/OR-OSPHL03005/2021	EPI_ISL_5057997	2021-09-27	Oregon State Public Health Laboratory	Oregon State Public Health Laboratory	Rafia Razzaque et al
USA/OR-OSPHL03016/2021	EPI_ISL_5058003	2021-09-29	Oregon State Public Health Laboratory	Oregon State Public Health Laboratory	Rafia Razzaque et al
USA/OR-OSPHL03037/2021	EPI_ISL_5058021	2021-09-30	Oregon State Public Health Laboratory	Oregon State Public Health Laboratory	Rafia Razzaque et al
USA/OR-OSPHL03057/2021	EPI_ISL_5254702	2021-10-05	Oregon State Public Health Laboratory	Oregon State Public Health Laboratory	Rafia Razzaque et al
USA/OR-UW-21072236891/2021	EPI_ISL_3826093	2021-07-22	UW Virology Lab	UW Virology Lab	Pavitra Roychoudhury et al
USA/OR-UW-21081147909/2021	EPI_ISL_4435001	2021-08-11	UW Virology Lab	UW Virology Lab	Pavitra Roychoudhury et al
USA/OR-UW-21081571716/2021	EPI_ISL_4195003	2021-08-15	UW Virology Lab	UW Virology Lab	Pavitra Roychoudhury et al
USA/OR-UW-21081609870/2021	EPI_ISL_4395589	2021-08-16	UW Virology Lab	UW Virology Lab	Pavitra Roychoudhury et al
USA/OR-UW-21081634700/2021	EPI_ISL_4195004	2021-08-16	UW Virology Lab	UW Virology Lab	Pavitra Roychoudhury et al
USA/OR-UW-21081738965/2021	EPI_ISL_4194954	2021-08-17	UW Virology Lab	UW Virology Lab	Pavitra Roychoudhury et al
USA/OR-UW-21081821049/2021	EPI_ISL_4395338	2021-08-18	UW Virology Lab	UW Virology Lab	Pavitra Roychoudhury et al
USA/OR-UW-21082032167/2021	EPI_ISL_4395364	2021-08-20	UW Virology Lab	UW Virology Lab	Pavitra Roychoudhury et al
USA/OR-UW-21082058637/2021	EPI_ISL_4395511	2021-08-20	UW Virology Lab	UW Virology Lab	Pavitra Roychoudhury et al
USA/OR-UW-21082202420/2021	EPI_ISL_4392706	2021-08-22	UW Virology Lab	UW Virology Lab	Pavitra Roychoudhury et al
USA/OR-UW-21082585438/2021	EPI_ISL_5258622	2021-08-25	UW Virology Lab	UW Virology Lab	Pavitra Roychoudhury et al
USA/OR-UW-21082845737/2021	EPI_ISL_4569125	2021-08-28	UW Virology Lab	UW Virology Lab	Pavitra Roychoudhury et al
USA/OR-UW-21082874757/2021	EPI_ISL_4395017	2021-08-28	UW Virology Lab	UW Virology Lab	Pavitra Roychoudhury et al
USA/OR-UW-21082977073/2021	EPI_ISL_5258652	2021-08-29	UW Virology Lab	UW Virology Lab	Pavitra Roychoudhury et al
USA/OR-UofO-MAP000604/2021	EPI_ISL_3893642	2021-08-02	University of Oregon COVID-19 MAP Laboratory	University of Oregon Genomics and Cell Charactericzation Core Facility (GC3F)	Douglas Turnbull et al
USA/PA-BOL-M21116557/2021	EPI_ISL_5332733	2021-09-28	Pennsylvania Department of Health Bureau of Laboratories	Pennsylvania Department of Health Bureau of Laboratories	Dongxiang Xia et al
USA/PA-BOL-M21118079/2021	EPI_ISL_5332755	2021-09-30	Pennsylvania Department of Health Bureau of Laboratories	Pennsylvania Department of Health Bureau of Laboratories	Dongxiang Xia et al
USA/PA-BOL-M21118080/2021	EPI_ISL_5332756	2021-09-30	Pennsylvania Department of Health Bureau of Laboratories	Pennsylvania Department of Health Bureau of Laboratories	Dongxiang Xia et al
USA/PA-CDC-ASC210099571/2021	EPI_ISL_4389159	2021-09-02	Aegis Sciences Corporation	Centers for Disease Control and Prevention Division of Viral Diseases, Pathogen Discovery	Dakota Howard et al
USA/PA-CDC-ASC210100388/2021	EPI_ISL_4380576	2021-09-02	Aegis Sciences Corporation	Centers for Disease Control and Prevention Division of Viral Diseases, Pathogen Discovery	Dakota Howard et al
USA/PA-CDC-ASC210103830/2021	EPI_ISL_4384614	2021-09-02	Aegis Sciences Corporation	Centers for Disease Control and Prevention Division of Viral Diseases, Pathogen Discovery	Dakota Howard et al
USA/PA-CDC-ASC210105001/2021	EPI_ISL_4388103	2021-08-27	Aegis Sciences Corporation	Centers for Disease Control and Prevention Division of Viral Diseases, Pathogen Discovery	Dakota Howard et al
USA/PA-CDC-ASC210121579/2021	EPI_ISL_4399136	2021-08-19	Aegis Sciences Corporation	Centers for Disease Control and Prevention Division of Viral Diseases, Pathogen Discovery	Dakota Howard et al
USA/PA-CDC-ASC210141964/2021	EPI_ISL_5002280	2021-09-09	Aegis Sciences Corporation	Centers for Disease Control and Prevention Division of Viral Diseases, Pathogen Discovery	Dakota Howard et al
USA/PA-CDC-ASC210143541/2021	EPI_ISL_4982564	2021-09-10	Aegis Sciences Corporation	Centers for Disease Control and Prevention Division of Viral Diseases, Pathogen Discovery	Dakota Howard et al
USA/PA-CDC-ASC210160608/2021	EPI_ISL_3325264	2021-07-20	Aegis Sciences Corporation	Centers for Disease Control and Prevention Division of Viral Diseases, Pathogen Discovery	Dakota Howard et al
USA/PA-CDC-ASC210175691/2021	EPI_ISL_4914435	2021-08-26	Aegis Sciences Corporation	Centers for Disease Control and Prevention Division of Viral Diseases, Pathogen Discovery	Dakota Howard et al
USA/PA-CDC-ASC210183689/2021	EPI_ISL_3753311	2021-08-07	Aegis Sciences Corporation	Centers for Disease Control and Prevention Division of Viral Diseases, Pathogen Discovery	Dakota Howard et al
USA/PA-CDC-ASC210192589/2021	EPI_ISL_5001784	2021-09-09	Aegis Sciences Corporation	Centers for Disease Control and Prevention Division of Viral Diseases, Pathogen Discovery	Dakota Howard et al
USA/PA-CDC-ASC210195397/2021	EPI_ISL_4141256	2021-08-20	Aegis Sciences Corporation	Centers for Disease Control and Prevention Division of Viral Diseases, Pathogen Discovery	Dakota Howard et al
USA/PA-CDC-ASC210207071/2021	EPI_ISL_3820269	2021-07-31	Aegis Sciences Corporation	Centers for Disease Control and Prevention Division of Viral Diseases, Pathogen Discovery	Dakota Howard et al
USA/PA-CDC-ASC210272082/2021	EPI_ISL_3752759	2021-08-03	Aegis Sciences Corporation	Centers for Disease Control and Prevention Division of Viral Diseases, Pathogen Discovery	Dakota Howard et al
USA/PA-CDC-ASC210276320/2021	EPI_ISL_3752937	2021-08-04	Aegis Sciences Corporation	Centers for Disease Control and Prevention Division of Viral Diseases, Pathogen Discovery	Dakota Howard et al
USA/PA-CDC-ASC210278253/2021	EPI_ISL_4059101	2021-08-06	Aegis Sciences Corporation	Centers for Disease Control and Prevention Division of Viral Diseases, Pathogen Discovery	Dakota Howard et al
USA/PA-CDC-ASC210410345/2021	EPI_ISL_5113572	2021-09-15	Aegis Sciences Corporation	Centers for Disease Control and Prevention Division of Viral Diseases, Pathogen Discovery	Dakota Howard et al
USA/PA-CDC-FG-077702/2021	EPI_ISL_3660583	2021-08-09	Fulgent Genetics	Centers for Disease Control and Prevention Division of Viral Diseases, Pathogen Discovery	Dakota Howard et al
USA/PA-CDC-IBX058362011111/2021	EPI_ISL_4957163	2021-09-22	Infinity Biologix	Centers for Disease Control and Prevention Division of Viral Diseases, Pathogen Discovery	Dakota Howard et al
USA/PA-CDC-IBX175944740621/2021	EPI_ISL_5083393	2021-09-25	Infinity Biologix	Centers for Disease Control and Prevention Division of Viral Diseases, Pathogen Discovery	Dakota Howard et al
USA/PA-CDC-IBX338223526157/2021	EPI_ISL_4807985	2021-09-14	Infinity Biologix	Centers for Disease Control and Prevention Division of Viral Diseases, Pathogen Discovery	Dakota Howard et al
USA/PA-CDC-IBX967999511082/2021	EPI_ISL_4955585	2021-09-25	Infinity Biologix	Centers for Disease Control and Prevention Division of Viral Diseases, Pathogen Discovery	Dakota Howard et al
USA/PA-CDC-LC0086019/2021	EPI_ISL_2926975	2021-06-24	Laboratory Corporation of America	Centers for Disease Control and Prevention Division of Viral Diseases, Pathogen Discovery	Dakota Howard et al
USA/PA-CDC-LC0095495/2021	EPI_ISL_3112492	2021-07-05	Laboratory Corporation of America	Centers for Disease Control and Prevention Division of Viral Diseases, Pathogen Discovery	Dakota Howard et al
USA/PA-CDC-LC0101984/2021	EPI_ISL_3326559	2021-07-09	Laboratory Corporation of America	Centers for Disease Control and Prevention Division of Viral Diseases, Pathogen Discovery	Dakota Howard et al
USA/PA-CDC-LC0110698/2021	EPI_ISL_3327609	2021-07-13	Laboratory Corporation of America	Centers for Disease Control and Prevention Division of Viral Diseases, Pathogen Discovery	Dakota Howard et al
USA/PA-CDC-LC0110943/2021	EPI_ISL_3327660	2021-07-14	Laboratory Corporation of America	Centers for Disease Control and Prevention Division of Viral Diseases, Pathogen Discovery	Dakota Howard et al
USA/PA-CDC-LC0111105/2021	EPI_ISL_3327655	2021-07-14	Laboratory Corporation of America	Centers for Disease Control and Prevention Division of Viral Diseases, Pathogen Discovery	Dakota Howard et al
USA/PA-CDC-LC0130233/2021	EPI_ISL_4160294	2021-07-25	Laboratory Corporation of America	Centers for Disease Control and Prevention Division of Viral Diseases, Pathogen Discovery	Dakota Howard et al
USA/PA-CDC-LC0131603/2021	EPI_ISL_4156973	2021-07-24	Laboratory Corporation of America	Centers for Disease Control and Prevention Division of Viral Diseases, Pathogen Discovery	Dakota Howard et al
USA/PA-CDC-LC0132010/2021	EPI_ISL_4156640	2021-07-22	Laboratory Corporation of America	Centers for Disease Control and Prevention Division of Viral Diseases, Pathogen Discovery	Dakota Howard et al
USA/PA-CDC-LC0132046/2021	EPI_ISL_4156687	2021-07-21	Laboratory Corporation of America	Centers for Disease Control and Prevention Division of Viral Diseases, Pathogen Discovery	Dakota Howard et al
USA/PA-CDC-LC0132299/2021	EPI_ISL_4155695	2021-07-19	Laboratory Corporation of America	Centers for Disease Control and Prevention Division of Viral Diseases, Pathogen Discovery	Dakota Howard et al
USA/PA-CDC-LC0132410/2021	EPI_ISL_4155657	2021-07-19	Laboratory Corporation of America	Centers for Disease Control and Prevention Division of Viral Diseases, Pathogen Discovery	Dakota Howard et al
USA/PA-CDC-LC0141286/2021	EPI_ISL_3514195	2021-07-26	Laboratory Corporation of America	Centers for Disease Control and Prevention Division of Viral Diseases, Pathogen Discovery	Dakota Howard et al
USA/PA-CDC-LC0150908/2021	EPI_ISL_3511756	2021-07-30	Laboratory Corporation of America	Centers for Disease Control and Prevention Division of Viral Diseases, Pathogen Discovery	Dakota Howard et al
USA/PA-CDC-LC0154467/2021	EPI_ISL_3517166	2021-07-29	Laboratory Corporation of America	Centers for Disease Control and Prevention Division of Viral Diseases, Pathogen Discovery	Dakota Howard et al
USA/PA-CDC-LC0154490/2021	EPI_ISL_3517163	2021-07-29	Laboratory Corporation of America	Centers for Disease Control and Prevention Division of Viral Diseases, Pathogen Discovery	Dakota Howard et al
USA/PA-CDC-LC0167285/2021	EPI_ISL_3681450	2021-08-02	Laboratory Corporation of America	Centers for Disease Control and Prevention Division of Viral Diseases, Pathogen Discovery	Dakota Howard et al
USA/PA-CDC-LC0170777/2021	EPI_ISL_3679720	2021-07-31	Laboratory Corporation of America	Centers for Disease Control and Prevention Division of Viral Diseases, Pathogen Discovery	Dakota Howard et al
USA/PA-CDC-LC0172168/2021	EPI_ISL_3685389	2021-08-06	Laboratory Corporation of America	Centers for Disease Control and Prevention Division of Viral Diseases, Pathogen Discovery	Dakota Howard et al
USA/PA-CDC-LC0172598/2021	EPI_ISL_3685260	2021-08-06	Laboratory Corporation of America	Centers for Disease Control and Prevention Division of Viral Diseases, Pathogen Discovery	Dakota Howard et al
USA/PA-CDC-LC0173805/2021	EPI_ISL_3687692	2021-07-28	Laboratory Corporation of America	Centers for Disease Control and Prevention Division of Viral Diseases, Pathogen Discovery	Dakota Howard et al
USA/PA-CDC-LC0173853/2021	EPI_ISL_3687785	2021-07-29	Laboratory Corporation of America	Centers for Disease Control and Prevention Division of Viral Diseases, Pathogen Discovery	Dakota Howard et al
USA/PA-CDC-LC0173860/2021	EPI_ISL_3687869	2021-07-30	Laboratory Corporation of America	Centers for Disease Control and Prevention Division of Viral Diseases, Pathogen Discovery	Dakota Howard et al
USA/PA-CDC-LC0173958/2021	EPI_ISL_3688136	2021-08-01	Laboratory Corporation of America	Centers for Disease Control and Prevention Division of Viral Diseases, Pathogen Discovery	Dakota Howard et al
USA/PA-CDC-LC0173975/2021	EPI_ISL_3688195	2021-07-31	Laboratory Corporation of America	Centers for Disease Control and Prevention Division of Viral Diseases, Pathogen Discovery	Dakota Howard et al
USA/PA-CDC-LC0174018/2021	EPI_ISL_3688137	2021-08-01	Laboratory Corporation of America	Centers for Disease Control and Prevention Division of Viral Diseases, Pathogen Discovery	Dakota Howard et al
USA/PA-CDC-LC0178863/2021	EPI_ISL_3746909	2021-08-09	Laboratory Corporation of America	Centers for Disease Control and Prevention Division of Viral Diseases, Pathogen Discovery	Dakota Howard et al
USA/PA-CDC-LC0180769/2021	EPI_ISL_3749637	2021-08-08	Laboratory Corporation of America	Centers for Disease Control and Prevention Division of Viral Diseases, Pathogen Discovery	Dakota Howard et al
USA/PA-CDC-LC0181973/2021	EPI_ISL_3750303	2021-08-13	Laboratory Corporation of America	Centers for Disease Control and Prevention Division of Viral Diseases, Pathogen Discovery	Dakota Howard et al
USA/PA-CDC-LC0182030/2021	EPI_ISL_3750170	2021-08-10	Laboratory Corporation of America	Centers for Disease Control and Prevention Division of Viral Diseases, Pathogen Discovery	Dakota Howard et al
USA/PA-CDC-LC0182583/2021	EPI_ISL_3749941	2021-08-06	Laboratory Corporation of America	Centers for Disease Control and Prevention Division of Viral Diseases, Pathogen Discovery	Dakota Howard et al
USA/PA-CDC-LC0192505/2021	EPI_ISL_3755289	2021-08-11	Laboratory Corporation of America	Centers for Disease Control and Prevention Division of Viral Diseases, Pathogen Discovery	Dakota Howard et al
USA/PA-CDC-LC0193436/2021	EPI_ISL_3755585	2021-08-12	Laboratory Corporation of America	Centers for Disease Control and Prevention Division of Viral Diseases, Pathogen Discovery	Dakota Howard et al
USA/PA-CDC-LC0195843/2021	EPI_ISL_4149686	2021-08-16	Laboratory Corporation of America	Centers for Disease Control and Prevention Division of Viral Diseases, Pathogen Discovery	Dakota Howard et al
