## Supplementary material for "The rise and spread of the SARS-CoV-2 AY.122 lineage in Russia": GISAID acknowledgements (part 10 of 96)

We gratefully acknowledge the following Authors from the Originating laboratories responsible for obtaining the specimens and the
USA/PA-CDC-LC0197842/2021	EPI_ISL_4151390	2021-08-17	Laboratory Corporation of America	Centers for Disease Control and Prevention Division of Viral Diseases, Pathogen Discovery	Dakota Howard et al
USA/PA-CDC-LC0201356/2021	EPI_ISL_4150665	2021-08-18	Laboratory Corporation of America	Centers for Disease Control and Prevention Division of Viral Diseases, Pathogen Discovery	Dakota Howard et al
USA/PA-CDC-LC0203408/2021	EPI_ISL_4152982	2021-08-09	Laboratory Corporation of America	Centers for Disease Control and Prevention Division of Viral Diseases, Pathogen Discovery	Dakota Howard et al
USA/PA-CDC-LC0207054/2021	EPI_ISL_4165734	2021-08-21	Laboratory Corporation of America	Centers for Disease Control and Prevention Division of Viral Diseases, Pathogen Discovery	Dakota Howard et al
USA/PA-CDC-LC0217880/2021	EPI_ISL_4239046	2021-08-25	Laboratory Corporation of America	Centers for Disease Control and Prevention Division of Viral Diseases, Pathogen Discovery	Dakota Howard et al
USA/PA-CDC-LC0218834/2021	EPI_ISL_4240508	2021-08-24	Laboratory Corporation of America	Centers for Disease Control and Prevention Division of Viral Diseases, Pathogen Discovery	Dakota Howard et al
USA/PA-CDC-LC0226988/2021	EPI_ISL_4178972	2021-08-27	Laboratory Corporation of America	Centers for Disease Control and Prevention Division of Viral Diseases, Pathogen Discovery	Dakota Howard et al
USA/PA-CDC-LC0227168/2021	EPI_ISL_4178418	2021-08-26	Laboratory Corporation of America	Centers for Disease Control and Prevention Division of Viral Diseases, Pathogen Discovery	Dakota Howard et al
USA/PA-CDC-LC0240116/2021	EPI_ISL_4332780	2021-09-03	Laboratory Corporation of America	Centers for Disease Control and Prevention Division of Viral Diseases, Pathogen Discovery	Dakota Howard et al
USA/PA-CDC-LC0240596/2021	EPI_ISL_4332564	2021-08-30	Laboratory Corporation of America	Centers for Disease Control and Prevention Division of Viral Diseases, Pathogen Discovery	Dakota Howard et al
USA/PA-CDC-LC0242906/2021	EPI_ISL_4334212	2021-08-31	Laboratory Corporation of America	Centers for Disease Control and Prevention Division of Viral Diseases, Pathogen Discovery	Dakota Howard et al
USA/PA-CDC-LC0244297/2021	EPI_ISL_4335504	2021-08-25	Laboratory Corporation of America	Centers for Disease Control and Prevention Division of Viral Diseases, Pathogen Discovery	Dakota Howard et al
USA/PA-CDC-LC0244570/2021	EPI_ISL_4335704	2021-08-30	Laboratory Corporation of America	Centers for Disease Control and Prevention Division of Viral Diseases, Pathogen Discovery	Dakota Howard et al
USA/PA-CDC-LC0244899/2021	EPI_ISL_4336140	2021-09-01	Laboratory Corporation of America	Centers for Disease Control and Prevention Division of Viral Diseases, Pathogen Discovery	Dakota Howard et al
USA/PA-CDC-LC0245843/2021	EPI_ISL_4337625	2021-08-25	Laboratory Corporation of America	Centers for Disease Control and Prevention Division of Viral Diseases, Pathogen Discovery	Dakota Howard et al
USA/PA-CDC-LC0246240/2021	EPI_ISL_4338278	2021-08-29	Laboratory Corporation of America	Centers for Disease Control and Prevention Division of Viral Diseases, Pathogen Discovery	Dakota Howard et al
USA/PA-CDC-LC0253960/2021	EPI_ISL_4477522	2021-08-30	Laboratory Corporation of America	Centers for Disease Control and Prevention Division of Viral Diseases, Pathogen Discovery	Dakota Howard et al
USA/PA-CDC-LC0254574/2021	EPI_ISL_4480447	2021-09-02	Laboratory Corporation of America	Centers for Disease Control and Prevention Division of Viral Diseases, Pathogen Discovery	Dakota Howard et al
USA/PA-CDC-LC0255129/2021	EPI_ISL_4482627	2021-09-03	Laboratory Corporation of America	Centers for Disease Control and Prevention Division of Viral Diseases, Pathogen Discovery	Dakota Howard et al
USA/PA-CDC-LC0255465/2021	EPI_ISL_4482841	2021-09-03	Laboratory Corporation of America	Centers for Disease Control and Prevention Division of Viral Diseases, Pathogen Discovery	Dakota Howard et al
USA/PA-CDC-LC0256468/2021	EPI_ISL_4481972	2021-09-02	Laboratory Corporation of America	Centers for Disease Control and Prevention Division of Viral Diseases, Pathogen Discovery	Dakota Howard et al
USA/PA-CDC-LC0256700/2021	EPI_ISL_4481980	2021-09-02	Laboratory Corporation of America	Centers for Disease Control and Prevention Division of Viral Diseases, Pathogen Discovery	Dakota Howard et al
USA/PA-CDC-LC0256993/2021	EPI_ISL_4486911	2021-09-08	Laboratory Corporation of America	Centers for Disease Control and Prevention Division of Viral Diseases, Pathogen Discovery	Dakota Howard et al
USA/PA-CDC-LC0257500/2021	EPI_ISL_4482407	2021-09-03	Laboratory Corporation of America	Centers for Disease Control and Prevention Division of Viral Diseases, Pathogen Discovery	Dakota Howard et al
USA/PA-CDC-LC0258114/2021	EPI_ISL_4487155	2021-09-08	Laboratory Corporation of America	Centers for Disease Control and Prevention Division of Viral Diseases, Pathogen Discovery	Dakota Howard et al
USA/PA-CDC-LC0261524/2021	EPI_ISL_4488816	2021-09-10	Laboratory Corporation of America	Centers for Disease Control and Prevention Division of Viral Diseases, Pathogen Discovery	Dakota Howard et al
USA/PA-CDC-LC0270175/2021	EPI_ISL_4539000	2021-09-01	Laboratory Corporation of America	Centers for Disease Control and Prevention Division of Viral Diseases, Pathogen Discovery	Dakota Howard et al
USA/PA-CDC-LC0277246/2021	EPI_ISL_4818201	2021-09-14	Laboratory Corporation of America	Centers for Disease Control and Prevention Division of Viral Diseases, Pathogen Discovery	Dakota Howard et al
USA/PA-CDC-LC0277992/2021	EPI_ISL_4816361	2021-09-13	Laboratory Corporation of America	Centers for Disease Control and Prevention Division of Viral Diseases, Pathogen Discovery	Dakota Howard et al
USA/PA-CDC-LC0288013/2021	EPI_ISL_5088182	2021-09-18	Laboratory Corporation of America	Centers for Disease Control and Prevention Division of Viral Diseases, Pathogen Discovery	Dakota Howard et al
USA/PA-CDC-LC0288285/2021	EPI_ISL_5087467	2021-09-17	Laboratory Corporation of America	Centers for Disease Control and Prevention Division of Viral Diseases, Pathogen Discovery	Dakota Howard et al
USA/PA-CDC-LC0289731/2021	EPI_ISL_5088932	2021-09-20	Laboratory Corporation of America	Centers for Disease Control and Prevention Division of Viral Diseases, Pathogen Discovery	Dakota Howard et al
USA/PA-CDC-LC0292583/2021	EPI_ISL_5090307	2021-09-23	Laboratory Corporation of America	Centers for Disease Control and Prevention Division of Viral Diseases, Pathogen Discovery	Dakota Howard et al
USA/PA-CDC-LC0294583/2021	EPI_ISL_5090861	2021-09-24	Laboratory Corporation of America	Centers for Disease Control and Prevention Division of Viral Diseases, Pathogen Discovery	Dakota Howard et al
USA/PA-CDC-LC0295434/2021	EPI_ISL_5076413	2021-09-09	Laboratory Corporation of America	Centers for Disease Control and Prevention Division of Viral Diseases, Pathogen Discovery	Dakota Howard et al
USA/PA-CDC-LC0301530/2021	EPI_ISL_5075087	2021-09-08	Laboratory Corporation of America	Centers for Disease Control and Prevention Division of Viral Diseases, Pathogen Discovery	Dakota Howard et al
USA/PA-CDC-LC0305658/2021	EPI_ISL_5169977	2021-09-25	Laboratory Corporation of America	Centers for Disease Control and Prevention Division of Viral Diseases, Pathogen Discovery	Dakota Howard et al
USA/PA-CDC-LC0305660/2021	EPI_ISL_5169976	2021-09-25	Laboratory Corporation of America	Centers for Disease Control and Prevention Division of Viral Diseases, Pathogen Discovery	Dakota Howard et al
USA/PA-CDC-LC0305692/2021	EPI_ISL_5170515	2021-09-26	Laboratory Corporation of America	Centers for Disease Control and Prevention Division of Viral Diseases, Pathogen Discovery	Dakota Howard et al
USA/PA-CDC-LC0306047/2021	EPI_ISL_5169557	2021-09-24	Laboratory Corporation of America	Centers for Disease Control and Prevention Division of Viral Diseases, Pathogen Discovery	Dakota Howard et al
USA/PA-CDC-LC0308045/2021	EPI_ISL_5181683	2021-09-29	Laboratory Corporation of America	Centers for Disease Control and Prevention Division of Viral Diseases, Pathogen Discovery	Dakota Howard et al
USA/PA-CDC-LC0308055/2021	EPI_ISL_5181766	2021-09-29	Laboratory Corporation of America	Centers for Disease Control and Prevention Division of Viral Diseases, Pathogen Discovery	Dakota Howard et al
USA/PA-CDC-LC0308073/2021	EPI_ISL_5175425	2021-09-28	Laboratory Corporation of America	Centers for Disease Control and Prevention Division of Viral Diseases, Pathogen Discovery	Dakota Howard et al
USA/PA-CDC-LC0308387/2021	EPI_ISL_5181822	2021-09-29	Laboratory Corporation of America	Centers for Disease Control and Prevention Division of Viral Diseases, Pathogen Discovery	Dakota Howard et al
USA/PA-CDC-LC0308402/2021	EPI_ISL_5182024	2021-09-29	Laboratory Corporation of America	Centers for Disease Control and Prevention Division of Viral Diseases, Pathogen Discovery	Dakota Howard et al
USA/PA-CDC-LC0309194/2021	EPI_ISL_5183907	2021-09-30	Laboratory Corporation of America	Centers for Disease Control and Prevention Division of Viral Diseases, Pathogen Discovery	Dakota Howard et al
USA/PA-CDC-LC0309370/2021	EPI_ISL_5184112	2021-09-30	Laboratory Corporation of America	Centers for Disease Control and Prevention Division of Viral Diseases, Pathogen Discovery	Dakota Howard et al
USA/PA-CDC-LC0310140/2021	EPI_ISL_5187120	2021-09-30	Laboratory Corporation of America	Centers for Disease Control and Prevention Division of Viral Diseases, Pathogen Discovery	Dakota Howard et al
USA/PA-CDC-LC0310173/2021	EPI_ISL_5191102	2021-10-02	Laboratory Corporation of America	Centers for Disease Control and Prevention Division of Viral Diseases, Pathogen Discovery	Dakota Howard et al
USA/PA-CDC-LC0310384/2021	EPI_ISL_5188501	2021-10-01	Laboratory Corporation of America	Centers for Disease Control and Prevention Division of Viral Diseases, Pathogen Discovery	Dakota Howard et al
USA/PA-CDC-LC0310390/2021	EPI_ISL_5187026	2021-09-30	Laboratory Corporation of America	Centers for Disease Control and Prevention Division of Viral Diseases, Pathogen Discovery	Dakota Howard et al
USA/PA-CDC-MMB09488366/2021	EPI_ISL_4276622	2021-07-27	Mako Medical	Centers for Disease Control and Prevention Division of Viral Diseases, Pathogen Discovery	Dakota Howard et al
USA/PA-CDC-MMB09586799/2021	EPI_ISL_3604465	2021-08-04	Mako Medical	Centers for Disease Control and Prevention Division of Viral Diseases, Pathogen Discovery	Dakota Howard et al
USA/PA-CDC-MMB10369240/2021	EPI_ISL_5084256	2021-09-10	Mako Medical	Centers for Disease Control and Prevention Division of Viral Diseases, Pathogen Discovery	Dakota Howard et al
USA/PA-CDC-MMB10429125/2021	EPI_ISL_5154733	2021-09-14	Mako Medical	Centers for Disease Control and Prevention Division of Viral Diseases, Pathogen Discovery	Dakota Howard et al
USA/PA-CDC-MMB10471397/2021	EPI_ISL_5318343	2021-09-15	Mako Medical	Centers for Disease Control and Prevention Division of Viral Diseases, Pathogen Discovery	Dakota Howard et al
USA/PA-CDC-QDX26075379/2021	EPI_ISL_2869041	2021-06-16	Quest Diagnostics Incorporated	Centers for Disease Control and Prevention Division of Viral Diseases, Pathogen Discovery	Dakota Howard et al
USA/PA-CDC-QDX26300101/2021	EPI_ISL_2929541	2021-06-25	Quest Diagnostics Incorporated	Centers for Disease Control and Prevention Division of Viral Diseases, Pathogen Discovery	Dakota Howard et al
USA/PA-CDC-QDX26400612/2021	EPI_ISL_3018188	2021-06-28	Quest Diagnostics Incorporated	Centers for Disease Control and Prevention Division of Viral Diseases, Pathogen Discovery	Dakota Howard et al
USA/PA-CDC-QDX27053215/2021	EPI_ISL_3395600	2021-07-18	Quest Diagnostics Incorporated	Centers for Disease Control and Prevention Division of Viral Diseases, Pathogen Discovery	Dakota Howard et al
USA/PA-CDC-QDX27053236/2021	EPI_ISL_3352621	2021-07-18	Quest Diagnostics Incorporated	Centers for Disease Control and Prevention Division of Viral Diseases, Pathogen Discovery	Dakota Howard et al
USA/PA-CDC-QDX27650914/2021	EPI_ISL_3720569	2021-08-08	Quest Diagnostics Incorporated	Centers for Disease Control and Prevention Division of Viral Diseases, Pathogen Discovery	Dakota Howard et al
USA/PA-CDC-QDX27650918/2021	EPI_ISL_3720545	2021-08-08	Quest Diagnostics Incorporated	Centers for Disease Control and Prevention Division of Viral Diseases, Pathogen Discovery	Dakota Howard et al
USA/PA-CDC-QDX27691086/2021	EPI_ISL_3740030	2021-08-09	Quest Diagnostics Incorporated	Centers for Disease Control and Prevention Division of Viral Diseases, Pathogen Discovery	Dakota Howard et al
USA/PA-CDC-QDX27830599/2021	EPI_ISL_4032965	2021-08-14	Quest Diagnostics Incorporated	Centers for Disease Control and Prevention Division of Viral Diseases, Pathogen Discovery	Dakota Howard et al
USA/PA-CDC-QDX27908971/2021	EPI_ISL_4019911	2021-08-16	Quest Diagnostics Incorporated	Centers for Disease Control and Prevention Division of Viral Diseases, Pathogen Discovery	Dakota Howard et al
USA/PA-CDC-QDX28092168/2021	EPI_ISL_4028493	2021-08-21	Quest Diagnostics Incorporated	Centers for Disease Control and Prevention Division of Viral Diseases, Pathogen Discovery	Dakota Howard et al
USA/PA-CDC-QDX28155440/2021	EPI_ISL_4161518	2021-08-25	Quest Diagnostics Incorporated	Centers for Disease Control and Prevention Division of Viral Diseases, Pathogen Discovery	Dakota Howard et al
USA/PA-CDC-QDX28381329/2021	EPI_ISL_4466294	2021-08-31	Quest Diagnostics Incorporated	Centers for Disease Control and Prevention Division of Viral Diseases, Pathogen Discovery	Dakota Howard et al
USA/PA-CDC-QDX28381516/2021	EPI_ISL_4466926	2021-09-01	Quest Diagnostics Incorporated	Centers for Disease Control and Prevention Division of Viral Diseases, Pathogen Discovery	Dakota Howard et al
USA/PA-CDC-QDX28508798/2021	EPI_ISL_4459445	2021-09-06	Quest Diagnostics Incorporated	Centers for Disease Control and Prevention Division of Viral Diseases, Pathogen Discovery	Dakota Howard et al
USA/PA-CDC-QDX28508821/2021	EPI_ISL_4459013	2021-09-05	Quest Diagnostics Incorporated	Centers for Disease Control and Prevention Division of Viral Diseases, Pathogen Discovery	Dakota Howard et al
USA/PA-CDC-QDX28696993/2021	EPI_ISL_4566250	2021-09-10	Quest Diagnostics Incorporated	Centers for Disease Control and Prevention Division of Viral Diseases, Pathogen Discovery	Dakota Howard et al
USA/PA-CDC-QDX28808386/2021	EPI_ISL_4826373	2021-09-14	Quest Diagnostics Incorporated	Centers for Disease Control and Prevention Division of Viral Diseases, Pathogen Discovery	Dakota Howard et al
USA/PA-CDC-QDX28938673/2021	EPI_ISL_5068559	2021-09-17	Quest Diagnostics Incorporated	Centers for Disease Control and Prevention Division of Viral Diseases, Pathogen Discovery	Dakota Howard et al
USA/PA-CDC-QDX29041370/2021	EPI_ISL_5081781	2021-09-22	Quest Diagnostics Incorporated	Centers for Disease Control and Prevention Division of Viral Diseases, Pathogen Discovery	Dakota Howard et al
USA/PA-CDC-QDX29168230/2021	EPI_ISL_5093924	2021-09-25	Quest Diagnostics Incorporated	Centers for Disease Control and Prevention Division of Viral Diseases, Pathogen Discovery	Dakota Howard et al
USA/PA-CDC-QDX29168245/2021	EPI_ISL_5094015	2021-09-25	Quest Diagnostics Incorporated	Centers for Disease Control and Prevention Division of Viral Diseases, Pathogen Discovery	Dakota Howard et al
USA/PA-CDC-STM-000732095/2021	EPI_ISL_5211790	2021-09-16	Helix	Centers for Disease Control and Prevention Division of Viral Diseases, Pathogen Discovery	Dakota Howard et al
USA/PA-CDC-STM-000732364/2021	EPI_ISL_5317634	2021-09-17	Helix	Centers for Disease Control and Prevention Division of Viral Diseases, Pathogen Discovery	Dakota Howard et al
USA/PA-CDC-STM-000733286/2021	EPI_ISL_5200909	2021-09-17	Helix	Centers for Disease Control and Prevention Division of Viral Diseases, Pathogen Discovery	Dakota Howard et al
USA/PA-CDC-STM-000734843/2021	EPI_ISL_5202817	2021-09-21	Helix	Centers for Disease Control and Prevention Division of Viral Diseases, Pathogen Discovery	Dakota Howard et al
USA/PA-CDC-STM-000735068/2021	EPI_ISL_5203377	2021-09-24	Helix	Centers for Disease Control and Prevention Division of Viral Diseases, Pathogen Discovery	Dakota Howard et al
USA/PA-CDC-STM-000735257/2021	EPI_ISL_5203457	2021-09-22	Helix	Centers for Disease Control and Prevention Division of Viral Diseases, Pathogen Discovery	Dakota Howard et al
USA/PA-CDC-STM-000735987/2021	EPI_ISL_5203802	2021-09-24	Helix	Centers for Disease Control and Prevention Division of Viral Diseases, Pathogen Discovery	Dakota Howard et al
USA/PA-CDC-STM-000736744/2021	EPI_ISL_5204292	2021-09-26	Helix	Centers for Disease Control and Prevention Division of Viral Diseases, Pathogen Discovery	Dakota Howard et al
USA/PA-CDC-STM-000736750/2021	EPI_ISL_5204891	2021-09-27	Helix	Centers for Disease Control and Prevention Division of Viral Diseases, Pathogen Discovery	Dakota Howard et al
USA/PA-CDC-STM-000737029/2021	EPI_ISL_5204132	2021-09-25	Helix	Centers for Disease Control and Prevention Division of Viral Diseases, Pathogen Discovery	Dakota Howard et al
USA/PA-CDC-STM-000737124/2021	EPI_ISL_5205378	2021-09-28	Helix	Centers for Disease Control and Prevention Division of Viral Diseases, Pathogen Discovery	Dakota Howard et al
USA/PA-CDC-STM-000737673/2021	EPI_ISL_5205453	2021-09-29	Helix	Centers for Disease Control and Prevention Division of Viral Diseases, Pathogen Discovery	Dakota Howard et al
USA/PA-CDC-STM-000737945/2021	EPI_ISL_5240595	2021-10-01	Helix	Centers for Disease Control and Prevention Division of Viral Diseases, Pathogen Discovery	Dakota Howard et al
USA/PA-CDC-STM-000737983/2021	EPI_ISL_5240568	2021-10-01	Helix	Centers for Disease Control and Prevention Division of Viral Diseases, Pathogen Discovery	Dakota Howard et al
USA/PA-CDC-STM-000738270/2021	EPI_ISL_5240754	2021-10-02	Helix	Centers for Disease Control and Prevention Division of Viral Diseases, Pathogen Discovery	Dakota Howard et al
USA/PA-CDC-STM-000738716/2021	EPI_ISL_5240439	2021-10-01	Helix	Centers for Disease Control and Prevention Division of Viral Diseases, Pathogen Discovery	Dakota Howard et al
USA/PA-Jefferson_20210907_19_22/2021	EPI_ISL_4730898	2021-09-01	Molecular & Genomic Pathology Laboratory, Thomas Jefferson University Hospital	Molecular & Genomic Pathology Laboratory, Thomas Jefferson University Hospital	Nitika Badjatia et al
USA/PA-Jefferson_COVIDSeq16_12/2021	EPI_ISL_3941330	2021-06-25	Molecular & Genomic Pathology Laboratory, Thomas Jefferson University Hospital	Molecular & Genomic Pathology Laboratory, Thomas Jefferson University Hospital	Nitika Badjatia et al
USA/PA-Jefferson_COVIDSeq16_35/2021	EPI_ISL_3941343	2021-06-22	Molecular & Genomic Pathology Laboratory, Thomas Jefferson University Hospital	Molecular & Genomic Pathology Laboratory, Thomas Jefferson University Hospital	Nitika Badjatia et al
USA/PA-Jefferson_COVIDSeq17_27/2021	EPI_ISL_3942271	2021-08-18	Molecular & Genomic Pathology Laboratory, Thomas Jefferson University Hospital	Molecular & Genomic Pathology Laboratory, Thomas Jefferson University Hospital	Nitika Badjatia et al
USA/PA-M21067557/2021	EPI_ISL_3371110	2021-07-08	Pennsylvania Department of Health Bureau of Laboratories	Pennsylvania Department of Health Bureau of Laboratories	Dongxiang Xia et al
USA/PA-M21071030/2021	EPI_ISL_3371116	2021-07-20	Pennsylvania Department of Health Bureau of Laboratories	Pennsylvania Department of Health Bureau of Laboratories	Dongxiang Xia et al
USA/PA-M21071328/2021	EPI_ISL_3371119	2021-07-23	Pennsylvania Department of Health Bureau of Laboratories	Pennsylvania Department of Health Bureau of Laboratories	Dongxiang Xia et al
USA/PA-M21075084/2021	EPI_ISL_3527749	2021-08-02	Pennsylvania Department of Health Bureau of Laboratories	Pennsylvania Department of Health Bureau of Laboratories	Dongxiang Xia et al
USA/PA-M21075487/2021	EPI_ISL_3527757	2021-08-05	Pennsylvania Department of Health Bureau of Laboratories	Pennsylvania Department of Health Bureau of Laboratories	Dongxiang Xia et al
USA/PA-M21075806/2021	EPI_ISL_3717167	2021-08-06	Pennsylvania Department of Health Bureau of Laboratories	Pennsylvania Department of Health Bureau of Laboratories	Dongxiang Xia et al
USA/PA-M21081058/2021	EPI_ISL_4001374	2021-08-18	Pennsylvania Department of Health Bureau of Laboratories	Pennsylvania Department of Health Bureau of Laboratories	Dongxiang Xia et al
USA/PA-M21081481/2021	EPI_ISL_4041235	2021-08-11	Pennsylvania Department of Health Bureau of Laboratories	Pennsylvania Department of Health Bureau of Laboratories	Dongxiang Xia et al
USA/PA-M21083410/2021	EPI_ISL_4041307	2021-08-20	Pennsylvania Department of Health Bureau of Laboratories	Pennsylvania Department of Health Bureau of Laboratories	Dongxiang Xia et al
USA/PA-M21083579/2021	EPI_ISL_4041315	2021-08-20	Pennsylvania Department of Health Bureau of Laboratories	Pennsylvania Department of Health Bureau of Laboratories	Dongxiang Xia et al
USA/PA-M21085113/2021	EPI_ISL_4041339	2021-08-19	Pennsylvania Department of Health Bureau of Laboratories	Pennsylvania Department of Health Bureau of Laboratories	Dongxiang Xia et al
USA/PA-M21085845/2021	EPI_ISL_4625284	2021-08-25	Pennsylvania Department of Health Bureau of Laboratories	Pennsylvania Department of Health Bureau of Laboratories	Dongxiang Xia et al
USA/PA-M21094901/2021	EPI_ISL_4625332	2021-08-26	Pennsylvania Department of Health Bureau of Laboratories	Pennsylvania Department of Health Bureau of Laboratories	Dongxiang Xia et al
USA/PA-M21099051/2021	EPI_ISL_4625371	2021-09-11	Pennsylvania Department of Health Bureau of Laboratories	Pennsylvania Department of Health Bureau of Laboratories	Dongxiang Xia et al
USA/PA-MGEL-02587/2021	EPI_ISL_3341929	2021-07-20	UPMC Clinical Microbiology Laboratory	Microbial Genome Sequencing Center; Microbial Genomic Epidemiology Laboratory, University of Pittsburgh	Lee H. Harrison et al
USA/PA-MGEL-02635/2021	EPI_ISL_5327583	2021-08-16	UPMC Clinical Microbiology Laboratory	Microbial Genome Sequencing Center; Microbial Genomic Epidemiology Laboratory, University of Pittsburgh	Lee H. Harrison et al
USA/PA-VSP5231/2021	EPI_ISL_3411977	2021-07-16	Hospital of the University of Pennsylvania Molecular Pathology Lab	Bushman	John K. Everett et al
USA/PA-VSP5385/2021	EPI_ISL_3412024	2021-07-29	Hospital of the University of Pennsylvania Molecular Pathology Lab	Bushman	John K. Everett et al
USA/PA-VSP5512/2021	EPI_ISL_4498571	2021-08-08	Hospital of the University of Pennsylvania Molecular Pathology Lab	Bushman	John K. Everett et al
USA/PA-VSP5566/2021	EPI_ISL_4498503	2021-08-10	Hospital of the University of Pennsylvania Molecular Pathology Lab	Bushman	John K. Everett et al
USA/PA-VSP5641/2021	EPI_ISL_4498289	2021-08-13	Hospital of the University of Pennsylvania Molecular Pathology Lab	Bushman	John K. Everett et al
USA/PA-VSP5724/2021	EPI_ISL_4498323	2021-08-05	Hospital of the University of Pennsylvania Molecular Pathology Lab	Bushman	John K. Everett et al
USA/PA-VSP5742/2021	EPI_ISL_4498327	2021-08-07	Hospital of the University of Pennsylvania Molecular Pathology Lab	Bushman	John K. Everett et al
USA/PA-VSP6007/2021	EPI_ISL_4498345	2021-09-02	Hospital of the University of Pennsylvania Molecular Pathology Lab	Bushman	John K. Everett et al
USA/PR-08242021-PRI10176/2021	EPI_ISL_4646711	2021-08-24	Laboratorio Clinico Toledo	RCMI-Center for Research Resources, Ponce Research Institute	Vanessa Rivera-Amill et al
USA/PR-CDC-2-4813890/2021	EPI_ISL_3947324	2021-08-16	PR Public Health Lab	Centers for Disease Control and Prevention Division of Viral Diseases, Pathogen Discovery	Mili Sheth et al
USA/PR-CDC-2-4937025/2021	EPI_ISL_4824909	2021-09-14	PR Public Health Lab	Centers for Disease Control and Prevention Division of Viral Diseases, Pathogen Discovery	Mili Sheth et al
USA/PR-CDC-ASC210096539/2021	EPI_ISL_4386534	2021-08-24	Aegis Sciences Corporation	Centers for Disease Control and Prevention Division of Viral Diseases, Pathogen Discovery	Dakota Howard et al
USA/PR-CDC-ASC210101588/2021	EPI_ISL_4390659	2021-09-02	Aegis Sciences Corporation	Centers for Disease Control and Prevention Division of Viral Diseases, Pathogen Discovery	Dakota Howard et al
USA/PR-CDC-ASC210107208/2021	EPI_ISL_2528851	2021-06-03	Aegis Sciences Corporation	Centers for Disease Control and Prevention Division of Viral Diseases, Pathogen Discovery	Dakota Howard et al
USA/PR-CDC-ASC210159111/2021	EPI_ISL_3324488	2021-07-16	Aegis Sciences Corporation	Centers for Disease Control and Prevention Division of Viral Diseases, Pathogen Discovery	Dakota Howard et al
USA/PR-CDC-ASC210210529/2021	EPI_ISL_3822382	2021-08-02	Aegis Sciences Corporation	Centers for Disease Control and Prevention Division of Viral Diseases, Pathogen Discovery	Dakota Howard et al
USA/PR-CDC-ASC210236117/2021	EPI_ISL_3847076	2021-07-29	Aegis Sciences Corporation	Centers for Disease Control and Prevention Division of Viral Diseases, Pathogen Discovery	Dakota Howard et al
USA/PR-CDC-ASC210406800/2021	EPI_ISL_5109673	2021-09-10	Aegis Sciences Corporation	Centers for Disease Control and Prevention Division of Viral Diseases, Pathogen Discovery	Dakota Howard et al
USA/PR-CDC-ASC210407870/2021	EPI_ISL_5111733	2021-09-13	Aegis Sciences Corporation	Centers for Disease Control and Prevention Division of Viral Diseases, Pathogen Discovery	Dakota Howard et al
USA/PR-CDC-ASC210410223/2021	EPI_ISL_5113451	2021-09-15	Aegis Sciences Corporation	Centers for Disease Control and Prevention Division of Viral Diseases, Pathogen Discovery	Dakota Howard et al
USA/PR-Yale-5911/2021	EPI_ISL_2960056	2021-06-24	UCC (Universidad Central del Caribe)	Grubaugh Lab - Yale School of Public Health	Joseph Fauver et al
USA/PR-Yale-6024/2021	EPI_ISL_3025412	2021-06-30	UCC (Universidad Central del Caribe)	Grubaugh Lab - Yale School of Public Health	Joseph Fauver et al
USA/PR-Yale-6355/2021	EPI_ISL_3104790	2021-07-06	UCC (Universidad Central del Caribe)	Grubaugh Lab - Yale School of Public Health	Joseph Fauver et al
USA/PR-Yale-6357/2021	EPI_ISL_3104791	2021-07-01	UCC (Universidad Central del Caribe)	Grubaugh Lab - Yale School of Public Health	Joseph Fauver et al
USA/PR-Yale-6358/2021	EPI_ISL_3104792	2021-07-17	UCC (Universidad Central del Caribe)	Grubaugh Lab - Yale School of Public Health	Joseph Fauver et al
USA/PR-Yale-6599/2021	EPI_ISL_3230053	2021-07-19	UCC (Universidad Central del Caribe)	Grubaugh Lab - Yale School of Public Health	Joseph Fauver et al
USA/PR-Yale-6603/2021	EPI_ISL_3236558	2021-07-19	UCC (Universidad Central del Caribe)	Grubaugh Lab - Yale School of Public Health	Joseph Fauver et al
USA/PR-Yale-6950/2021	EPI_ISL_3347294	2021-07-26	UCC (Universidad Central del Caribe)	Grubaugh Lab - Yale School of Public Health	Joseph Fauver et al
USA/PR-Yale-6955/2021	EPI_ISL_3347299	2021-07-22	UCC (Universidad Central del Caribe)	Grubaugh Lab - Yale School of Public Health	Joseph Fauver et al
USA/PR-Yale-6964/2021	EPI_ISL_3347308	2021-07-22	UCC (Universidad Central del Caribe)	Grubaugh Lab - Yale School of Public Health	Joseph Fauver et al
USA/PR-Yale-6973/2021	EPI_ISL_3347316	2021-07-20	UCC (Universidad Central del Caribe)	Grubaugh Lab - Yale School of Public Health	Joseph Fauver et al
USA/PR-Yale-7410/2021	EPI_ISL_3500955	2021-08-02	UCC (Universidad Central del Caribe)	Grubaugh Lab - Yale School of Public Health	Joseph Fauver et al
USA/PR-Yale-7440/2021	EPI_ISL_3501033	2021-07-29	UCC (Universidad Central del Caribe)	Grubaugh Lab - Yale School of Public Health	Joseph Fauver et al
USA/PR-Yale-9071/2021	EPI_ISL_4006084	2021-08-21	UCC (Universidad Central del Caribe)	Grubaugh Lab - Yale School of Public Health	Joseph Fauver et al
USA/PR-Yale-9099/2021	EPI_ISL_4006112	2021-08-23	UCC (Universidad Central del Caribe)	Grubaugh Lab - Yale School of Public Health	Joseph Fauver et al
USA/PR-Yale-9103/2021	EPI_ISL_4006116	2021-08-24	UCC (Universidad Central del Caribe)	Grubaugh Lab - Yale School of Public Health	Joseph Fauver et al
USA/PR-Yale-9108/2021	EPI_ISL_4006121	2021-08-23	UCC (Universidad Central del Caribe)	Grubaugh Lab - Yale School of Public Health	Joseph Fauver et al
USA/PR-Yale-9774/2021	EPI_ISL_4577148	2021-09-08	UCC (Universidad Central del Caribe)	Grubaugh Lab - Yale School of Public Health	Joseph Fauver et al
USA/RI-CDC-2-4611779/2021	EPI_ISL_3355387	2021-06-25	RI State Health Laboratories	Centers for Disease Control and Prevention Division of Viral Diseases, Pathogen Discovery	Mili Sheth et al
USA/RI-CDC-2-4718516/2021	EPI_ISL_3491579	2021-07-22	RI State Health Laboratories	Centers for Disease Control and Prevention Division of Viral Diseases, Pathogen Discovery	Mili Sheth et al
USA/RI-CDC-2-4849523/2021	EPI_ISL_4201350	2021-08-20	RI State Health Laboratories	Centers for Disease Control and Prevention Division of Viral Diseases, Pathogen Discovery	Mili Sheth et al
USA/RI-CDC-2-4849631/2021	EPI_ISL_4201241	2021-08-20	RI State Health Laboratories	Centers for Disease Control and Prevention Division of Viral Diseases, Pathogen Discovery	Mili Sheth et al
USA/RI-CDC-2-4938040/2021	EPI_ISL_4824812	2021-09-10	RI State Health Laboratories	Centers for Disease Control and Prevention Division of Viral Diseases, Pathogen Discovery	Mili Sheth et al
USA/RI-CDC-ASC210079929/2021	EPI_ISL_4908901	2021-09-10	Aegis Sciences Corporation	Centers for Disease Control and Prevention Division of Viral Diseases, Pathogen Discovery	Dakota Howard et al
USA/RI-CDC-ASC210119682/2021	EPI_ISL_4401098	2021-08-24	Aegis Sciences Corporation	Centers for Disease Control and Prevention Division of Viral Diseases, Pathogen Discovery	Dakota Howard et al
USA/RI-CDC-ASC210119718/2021	EPI_ISL_4401106	2021-08-23	Aegis Sciences Corporation	Centers for Disease Control and Prevention Division of Viral Diseases, Pathogen Discovery	Dakota Howard et al
USA/RI-CDC-ASC210135530/2021	EPI_ISL_4496022	2021-09-06	Aegis Sciences Corporation	Centers for Disease Control and Prevention Division of Viral Diseases, Pathogen Discovery	Dakota Howard et al
USA/RI-CDC-ASC210198104/2021	EPI_ISL_4922355	2021-08-22	Aegis Sciences Corporation	Centers for Disease Control and Prevention Division of Viral Diseases, Pathogen Discovery	Dakota Howard et al
USA/RI-CDC-ASC210205479/2021	EPI_ISL_3821491	2021-07-31	Aegis Sciences Corporation	Centers for Disease Control and Prevention Division of Viral Diseases, Pathogen Discovery	Dakota Howard et al
USA/RI-CDC-ASC210272680/2021	EPI_ISL_3857320	2021-08-03	Aegis Sciences Corporation	Centers for Disease Control and Prevention Division of Viral Diseases, Pathogen Discovery	Dakota Howard et al
USA/RI-CDC-ASC210272952/2021	EPI_ISL_3857798	2021-08-04	Aegis Sciences Corporation	Centers for Disease Control and Prevention Division of Viral Diseases, Pathogen Discovery	Dakota Howard et al
USA/RI-CDC-ASC210275741/2021	EPI_ISL_4057340	2021-08-05	Aegis Sciences Corporation	Centers for Disease Control and Prevention Division of Viral Diseases, Pathogen Discovery	Dakota Howard et al
USA/RI-CDC-ASC210407460/2021	EPI_ISL_5109355	2021-09-08	Aegis Sciences Corporation	Centers for Disease Control and Prevention Division of Viral Diseases, Pathogen Discovery	Dakota Howard et al
USA/RI-CDC-LC0104478/2021	EPI_ISL_3330486	2021-07-12	Laboratory Corporation of America	Centers for Disease Control and Prevention Division of Viral Diseases, Pathogen Discovery	Dakota Howard et al
USA/RI-CDC-LC0138590/2021	EPI_ISL_3510019	2021-07-23	Laboratory Corporation of America	Centers for Disease Control and Prevention Division of Viral Diseases, Pathogen Discovery	Dakota Howard et al
USA/RI-CDC-LC0154714/2021	EPI_ISL_3512893	2021-07-29	Laboratory Corporation of America	Centers for Disease Control and Prevention Division of Viral Diseases, Pathogen Discovery	Dakota Howard et al
USA/RI-CDC-LC0154719/2021	EPI_ISL_3512794	2021-07-27	Laboratory Corporation of America	Centers for Disease Control and Prevention Division of Viral Diseases, Pathogen Discovery	Dakota Howard et al
USA/RI-CDC-LC0154812/2021	EPI_ISL_3512890	2021-07-29	Laboratory Corporation of America	Centers for Disease Control and Prevention Division of Viral Diseases, Pathogen Discovery	Dakota Howard et al
USA/RI-CDC-LC0154815/2021	EPI_ISL_3512889	2021-07-29	Laboratory Corporation of America	Centers for Disease Control and Prevention Division of Viral Diseases, Pathogen Discovery	Dakota Howard et al
USA/RI-CDC-LC0154838/2021	EPI_ISL_3512872	2021-07-28	Laboratory Corporation of America	Centers for Disease Control and Prevention Division of Viral Diseases, Pathogen Discovery	Dakota Howard et al
USA/RI-CDC-LC0170678/2021	EPI_ISL_3680191	2021-08-02	Laboratory Corporation of America	Centers for Disease Control and Prevention Division of Viral Diseases, Pathogen Discovery	Dakota Howard et al
USA/RI-CDC-LC0175486/2021	EPI_ISL_3741565	2021-08-10	Laboratory Corporation of America	Centers for Disease Control and Prevention Division of Viral Diseases, Pathogen Discovery	Dakota Howard et al
USA/RI-CDC-LC0187160/2021	EPI_ISL_3745269	2021-08-12	Laboratory Corporation of America	Centers for Disease Control and Prevention Division of Viral Diseases, Pathogen Discovery	Dakota Howard et al
USA/RI-CDC-LC0187283/2021	EPI_ISL_3744832	2021-08-10	Laboratory Corporation of America	Centers for Disease Control and Prevention Division of Viral Diseases, Pathogen Discovery	Dakota Howard et al
USA/RI-CDC-LC0190792/2021	EPI_ISL_3744015	2021-08-01	Laboratory Corporation of America	Centers for Disease Control and Prevention Division of Viral Diseases, Pathogen Discovery	Dakota Howard et al
USA/RI-CDC-LC0239010/2021	EPI_ISL_4332006	2021-08-25	Laboratory Corporation of America	Centers for Disease Control and Prevention Division of Viral Diseases, Pathogen Discovery	Dakota Howard et al
USA/RI-CDC-LC0240364/2021	EPI_ISL_4332434	2021-08-26	Laboratory Corporation of America	Centers for Disease Control and Prevention Division of Viral Diseases, Pathogen Discovery	Dakota Howard et al
USA/RI-CDC-LC0294244/2021	EPI_ISL_5089907	2021-09-22	Laboratory Corporation of America	Centers for Disease Control and Prevention Division of Viral Diseases, Pathogen Discovery	Dakota Howard et al
USA/RI-CDC-QDX27611320/2021	EPI_ISL_3720155	2021-08-04	Quest Diagnostics Incorporated	Centers for Disease Control and Prevention Division of Viral Diseases, Pathogen Discovery	Dakota Howard et al
USA/RI-CDC-STM-000734048/2021	EPI_ISL_5201884	2021-09-20	Helix	Centers for Disease Control and Prevention Division of Viral Diseases, Pathogen Discovery	Dakota Howard et al
USA/RI-CDCBI-CRSP_3GH44R42NV5H3VAR/2021	EPI_ISL_4286251	2021-09-09	Broad Institute Clinical Research Sequencing Platform	Infectious Disease Program, Broad Institute of Harvard and MIT	Siddle et al
USA/RI-CDCBI-CRSP_DEKN557W55VN7BYS/2021	EPI_ISL_5252922	2021-10-07	Broad Institute Clinical Research Sequencing Platform	Infectious Disease Program, Broad Institute of Harvard and MIT	Siddle et al
USA/RI-CDCBI-CRSP_E7ONEGT4M4PRSBNO/2021	EPI_ISL_4455338	2021-09-11	Broad Institute Clinical Research Sequencing Platform	Infectious Disease Program, Broad Institute of Harvard and MIT	Siddle et al
USA/RI-CDCBI-CRSP_HGYP4KFUYMSLGMTF/2021	EPI_ISL_4730029	2021-09-21	Broad Institute Clinical Research Sequencing Platform	Infectious Disease Program, Broad Institute of Harvard and MIT	Siddle et al
USA/RI-CDCBI-CRSP_PVUW3PHZ5LZXXXGE/2021	EPI_ISL_5015039	2021-09-28	Broad Institute Clinical Research Sequencing Platform	Infectious Disease Program, Broad Institute of Harvard and MIT	Siddle et al
USA/RI-CDCBI-RIDOH_2GOGGOAHCM5U7Q5X/2021	EPI_ISL_4497753	2021-09-07	Rhode Island Department of Health	Infectious Disease Program, Broad Institute of Harvard and MIT	Siddle et al
USA/RI-CDCBI-RIDOH_3I3LZS3NDEAGAKP4/2021	EPI_ISL_5251746	2021-09-27	Rhode Island Department of Health	Infectious Disease Program, Broad Institute of Harvard and MIT	Siddle et al
USA/RI-CDCBI-RIDOH_4IZWFCXYS4RZBHBI/2021	EPI_ISL_5009473	2021-09-24	Rhode Island Department of Health	Infectious Disease Program, Broad Institute of Harvard and MIT	Siddle et al
USA/RI-CDCBI-RIDOH_5M754DCO2QHMHCXD/2021	EPI_ISL_3525904	2021-08-03	Rhode Island Department of Health	Infectious Disease Program, Broad Institute of Harvard and MIT	Siddle et al
USA/RI-CDCBI-RIDOH_6PBMCZDXX45NWMKK/2021	EPI_ISL_4497770	2021-09-07	Rhode Island Department of Health	Infectious Disease Program, Broad Institute of Harvard and MIT	Siddle et al
USA/RI-CDCBI-RIDOH_7XDAZETDR3ZSRIQK/2021	EPI_ISL_3914065	2021-08-15	Rhode Island Department of Health	Infectious Disease Program, Broad Institute of Harvard and MIT	Siddle et al
USA/RI-CDCBI-RIDOH_BOL4F23ABOGXJ4NJ/2021	EPI_ISL_4497786	2021-09-08	Rhode Island Department of Health	Infectious Disease Program, Broad Institute of Harvard and MIT	Siddle et al
USA/RI-CDCBI-RIDOH_BX6JDRNOCJXAFLHT/2021	EPI_ISL_4638889	2021-09-16	Rhode Island Department of Health	Infectious Disease Program, Broad Institute of Harvard and MIT	Siddle et al
USA/RI-CDCBI-RIDOH_E4WZ3XOEBMR32AXH/2021	EPI_ISL_5251956	2021-10-02	Rhode Island Department of Health	Infectious Disease Program, Broad Institute of Harvard and MIT	Siddle et al
USA/RI-CDCBI-RIDOH_FMCIA5PBSXIKAILA/2021	EPI_ISL_4096003	2021-08-23	Rhode Island Department of Health	Infectious Disease Program, Broad Institute of Harvard and MIT	Siddle et al
USA/RI-CDCBI-RIDOH_GEBC6SME7FSI6OZ6/2021	EPI_ISL_3914168	2021-08-20	Rhode Island Department of Health	Infectious Disease Program, Broad Institute of Harvard and MIT	Siddle et al
USA/RI-CDCBI-RIDOH_INJUSXGCNVT7HZTQ/2021	EPI_ISL_5009598	2021-09-22	Rhode Island Department of Health	Infectious Disease Program, Broad Institute of Harvard and MIT	Siddle et al
USA/RI-CDCBI-RIDOH_ISIF6ONRMA6YEBEA/2021	EPI_ISL_5252040	2021-09-27	Rhode Island Department of Health	Infectious Disease Program, Broad Institute of Harvard and MIT	Siddle et al
USA/RI-CDCBI-RIDOH_ITRSWCCOPOAL7Q25/2021	EPI_ISL_5252046	2021-10-05	Rhode Island Department of Health	Infectious Disease Program, Broad Institute of Harvard and MIT	Siddle et al
USA/RI-CDCBI-RIDOH_IZK24WY5UQIZUSXW/2021	EPI_ISL_4095918	2021-08-23	Rhode Island Department of Health	Infectious Disease Program, Broad Institute of Harvard and MIT	Siddle et al
USA/RI-CDCBI-RIDOH_JLQUVMD5XCKBEMVP/2021	EPI_ISL_4638935	2021-09-17	Rhode Island Department of Health	Infectious Disease Program, Broad Institute of Harvard and MIT	Siddle et al
USA/RI-CDCBI-RIDOH_KTZUJIGDEG5IHBVQ/2021	EPI_ISL_5252104	2021-09-29	Rhode Island Department of Health	Infectious Disease Program, Broad Institute of Harvard and MIT	Siddle et al
USA/RI-CDCBI-RIDOH_MONWUYD57E2AOSGO/2021	EPI_ISL_5009629	2021-09-27	Rhode Island Department of Health	Infectious Disease Program, Broad Institute of Harvard and MIT	Siddle et al
USA/RI-CDCBI-RIDOH_MREP2W65LLUF4ZPD/2021	EPI_ISL_4096066	2021-08-26	Rhode Island Department of Health	Infectious Disease Program, Broad Institute of Harvard and MIT	Siddle et al
USA/RI-CDCBI-RIDOH_O6H55B2VZLEOGX7P/2021	EPI_ISL_5009646	2021-09-24	Rhode Island Department of Health	Infectious Disease Program, Broad Institute of Harvard and MIT	Siddle et al
USA/RI-CDCBI-RIDOH_OTV2LGLMZMLYLXUC/2021	EPI_ISL_5009653	2021-09-27	Rhode Island Department of Health	Infectious Disease Program, Broad Institute of Harvard and MIT	Siddle et al
USA/RI-CDCBI-RIDOH_QTLMSHT7WBIQ2CQ2/2021	EPI_ISL_3914307	2021-08-15	Rhode Island Department of Health	Infectious Disease Program, Broad Institute of Harvard and MIT	Siddle et al
USA/RI-CDCBI-RIDOH_RHWZ6RACHOYG2QST/2021	EPI_ISL_4096103	2021-08-24	Rhode Island Department of Health	Infectious Disease Program, Broad Institute of Harvard and MIT	Siddle et al
USA/RI-CDCBI-RIDOH_U6GGH5URPUC6RIJR/2021	EPI_ISL_5009701	2021-09-20	Rhode Island Department of Health	Infectious Disease Program, Broad Institute of Harvard and MIT	Siddle et al
USA/RI-CDCBI-RIDOH_WB7WETGKTX6XN5DX/2021	EPI_ISL_4639004	2021-09-16	Rhode Island Department of Health	Infectious Disease Program, Broad Institute of Harvard and MIT	Siddle et al
USA/RI-CDCBI-RIDOH_WJXS2RYM7ZBHVVUC/2021	EPI_ISL_4639007	2021-09-13	Rhode Island Department of Health	Infectious Disease Program, Broad Institute of Harvard and MIT	Siddle et al
USA/RI-CDCBI-RIDOH_XYFSAIEGE5COXYWF/2021	EPI_ISL_5252349	2021-09-28	Rhode Island Department of Health	Infectious Disease Program, Broad Institute of Harvard and MIT	Siddle et al
USA/RI-CDCBI-RIDOH_YON5ULJ36MAV4A26/2021	EPI_ISL_3914435	2021-08-20	Rhode Island Department of Health	Infectious Disease Program, Broad Institute of Harvard and MIT	Siddle et al
USA/RI-CDCBI-RIDOH_Z7KLNXFRLJ6UGAJC/2021	EPI_ISL_4096191	2021-08-25	Rhode Island Department of Health	Infectious Disease Program, Broad Institute of Harvard and MIT	Siddle et al
USA/RI-CDCBI-RIDOH_ZDVLEUIUXJDLJSVM/2021	EPI_ISL_4096196	2021-08-26	Rhode Island Department of Health	Infectious Disease Program, Broad Institute of Harvard and MIT	Siddle et al
USA/RI-CDCBI-RIDOH_ZZRZ5QWP6UZDM35Q/2021	EPI_ISL_3525978	2021-08-07	Rhode Island Department of Health	Infectious Disease Program, Broad Institute of Harvard and MIT	Siddle et al
USA/RI-RISHL-091914/2021	EPI_ISL_4219204	2021-08-26	Rhode Island State Health Laboratory	Rhode Island State Health Laboratory	Ewa King et al
USA/RI-RISHL-091915/2021	EPI_ISL_4219205	2021-08-28	Rhode Island State Health Laboratory	Rhode Island State Health Laboratory	Ewa King et al
USA/RI-RISHL-091918/2021	EPI_ISL_4219208	2021-08-28	Rhode Island State Health Laboratory	Rhode Island State Health Laboratory	Ewa King et al
USA/RI-RISHL-092009/2021	EPI_ISL_4219227	2021-08-30	Rhode Island State Health Laboratory	Rhode Island State Health Laboratory	Ewa King et al
USA/RI-RISHL-E01390/2021	EPI_ISL_3398912	2021-07-19	Rhode Island State Health Laboratory	Rhode Island State Health Laboratory	Ewa King et al
USA/RI-RISHL-E01469/2021	EPI_ISL_3801342	2021-08-02	Rhode Island State Health Laboratory	Rhode Island State Health Laboratory	Ewa King et al
USA/RI-RISHL-E01539/2021	EPI_ISL_4011308	2021-08-02	Rhode Island State Health Laboratory	Rhode Island State Health Laboratory	Ewa King et al
USA/RI-Yale-9433/2021	EPI_ISL_4198309	2021-08-26	Yale Clinical Virology Lab	Grubaugh Lab - Yale School of Public Health	Joseph Fauver et al
USA/SC-CDC-2-4813666/2021	EPI_ISL_3947153	2021-08-13	SC Dept of Health and Env. Control-Bureau of Laboratories	Centers for Disease Control and Prevention Division of Viral Diseases, Pathogen Discovery	Mili Sheth et al
USA/SC-CDC-2-4813671/2021	EPI_ISL_3947433	2021-08-12	SC Dept of Health and Env. Control-Bureau of Laboratories	Centers for Disease Control and Prevention Division of Viral Diseases, Pathogen Discovery	Mili Sheth et al
USA/SC-CDC-2-4813693/2021	EPI_ISL_3947365	2021-08-11	SC Dept of Health and Env. Control-Bureau of Laboratories	Centers for Disease Control and Prevention Division of Viral Diseases, Pathogen Discovery	Mili Sheth et al
USA/SC-CDC-2-4813766/2021	EPI_ISL_3947265	2021-08-12	SC Dept of Health and Env. Control-Bureau of Laboratories	Centers for Disease Control and Prevention Division of Viral Diseases, Pathogen Discovery	Mili Sheth et al
USA/SC-CDC-2-4954736/2021	EPI_ISL_4953718	2021-09-16	SC Dept of Health and Env. Control-Bureau of Laboratories	Centers for Disease Control and Prevention Division of Viral Diseases, Pathogen Discovery	Mili Sheth et al
USA/SC-CDC-ASC210079631/2021	EPI_ISL_4980296	2021-09-10	Aegis Sciences Corporation	Centers for Disease Control and Prevention Division of Viral Diseases, Pathogen Discovery	Dakota Howard et al
USA/SC-CDC-ASC210079696/2021	EPI_ISL_4916899	2021-09-07	Aegis Sciences Corporation	Centers for Disease Control and Prevention Division of Viral Diseases, Pathogen Discovery	Dakota Howard et al
USA/SC-CDC-ASC210082145/2021	EPI_ISL_4979774	2021-09-09	Aegis Sciences Corporation	Centers for Disease Control and Prevention Division of Viral Diseases, Pathogen Discovery	Dakota Howard et al
USA/SC-CDC-ASC210083105/2021	EPI_ISL_4987297	2021-09-08	Aegis Sciences Corporation	Centers for Disease Control and Prevention Division of Viral Diseases, Pathogen Discovery	Dakota Howard et al
USA/SC-CDC-ASC210084015/2021	EPI_ISL_4948615	2021-09-12	Aegis Sciences Corporation	Centers for Disease Control and Prevention Division of Viral Diseases, Pathogen Discovery	Dakota Howard et al
USA/SC-CDC-ASC210086139/2021	EPI_ISL_4997905	2021-09-13	Aegis Sciences Corporation	Centers for Disease Control and Prevention Division of Viral Diseases, Pathogen Discovery	Dakota Howard et al
USA/SC-CDC-ASC210101620/2021	EPI_ISL_4390709	2021-09-02	Aegis Sciences Corporation	Centers for Disease Control and Prevention Division of Viral Diseases, Pathogen Discovery	Dakota Howard et al
USA/SC-CDC-ASC210102111/2021	EPI_ISL_4389487	2021-08-31	Aegis Sciences Corporation	Centers for Disease Control and Prevention Division of Viral Diseases, Pathogen Discovery	Dakota Howard et al
USA/SC-CDC-ASC210102342/2021	EPI_ISL_4496363	2021-08-29	Aegis Sciences Corporation	Centers for Disease Control and Prevention Division of Viral Diseases, Pathogen Discovery	Dakota Howard et al
USA/SC-CDC-ASC210105030/2021	EPI_ISL_4388156	2021-08-30	Aegis Sciences Corporation	Centers for Disease Control and Prevention Division of Viral Diseases, Pathogen Discovery	Dakota Howard et al
USA/SC-CDC-ASC210119040/2021	EPI_ISL_4141610	2021-08-15	Aegis Sciences Corporation	Centers for Disease Control and Prevention Division of Viral Diseases, Pathogen Discovery	Dakota Howard et al
USA/SC-CDC-ASC210120715/2021	EPI_ISL_4401639	2021-08-22	Aegis Sciences Corporation	Centers for Disease Control and Prevention Division of Viral Diseases, Pathogen Discovery	Dakota Howard et al
USA/SC-CDC-ASC210121337/2021	EPI_ISL_4398929	2021-08-22	Aegis Sciences Corporation	Centers for Disease Control and Prevention Division of Viral Diseases, Pathogen Discovery	Dakota Howard et al
USA/SC-CDC-ASC210123568/2021	EPI_ISL_4909138	2021-08-26	Aegis Sciences Corporation	Centers for Disease Control and Prevention Division of Viral Diseases, Pathogen Discovery	Dakota Howard et al
USA/SC-CDC-ASC210126448/2021	EPI_ISL_4494489	2021-09-05	Aegis Sciences Corporation	Centers for Disease Control and Prevention Division of Viral Diseases, Pathogen Discovery	Dakota Howard et al
USA/SC-CDC-ASC210128191/2021	EPI_ISL_4391708	2021-09-04	Aegis Sciences Corporation	Centers for Disease Control and Prevention Division of Viral Diseases, Pathogen Discovery	Dakota Howard et al
USA/SC-CDC-ASC210133272/2021	EPI_ISL_4909162	2021-09-07	Aegis Sciences Corporation	Centers for Disease Control and Prevention Division of Viral Diseases, Pathogen Discovery	Dakota Howard et al
USA/SC-CDC-ASC210134538/2021	EPI_ISL_4978487	2021-09-05	Aegis Sciences Corporation	Centers for Disease Control and Prevention Division of Viral Diseases, Pathogen Discovery	Dakota Howard et al
USA/SC-CDC-ASC210139992/2021	EPI_ISL_4987892	2021-09-08	Aegis Sciences Corporation	Centers for Disease Control and Prevention Division of Viral Diseases, Pathogen Discovery	Dakota Howard et al
USA/SC-CDC-ASC210155641/2021	EPI_ISL_3221042	2021-07-01	Aegis Sciences Corporation	Centers for Disease Control and Prevention Division of Viral Diseases, Pathogen Discovery	Dakota Howard et al
USA/SC-CDC-ASC210181162/2021	EPI_ISL_4540331	2021-08-31	Aegis Sciences Corporation	Centers for Disease Control and Prevention Division of Viral Diseases, Pathogen Discovery	Dakota Howard et al
USA/SC-CDC-ASC210185805/2021	EPI_ISL_3859049	2021-08-06	Aegis Sciences Corporation	Centers for Disease Control and Prevention Division of Viral Diseases, Pathogen Discovery	Dakota Howard et al
USA/SC-CDC-ASC210191851/2021	EPI_ISL_4140571	2021-08-10	Aegis Sciences Corporation	Centers for Disease Control and Prevention Division of Viral Diseases, Pathogen Discovery	Dakota Howard et al
USA/SC-CDC-ASC210194375/2021	EPI_ISL_5228780	2021-08-20	Aegis Sciences Corporation	Centers for Disease Control and Prevention Division of Viral Diseases, Pathogen Discovery	Dakota Howard et al
USA/SC-CDC-ASC210194501/2021	EPI_ISL_5228888	2021-08-20	Aegis Sciences Corporation	Centers for Disease Control and Prevention Division of Viral Diseases, Pathogen Discovery	Dakota Howard et al
USA/SC-CDC-ASC210197364/2021	EPI_ISL_4924383	2021-08-24	Aegis Sciences Corporation	Centers for Disease Control and Prevention Division of Viral Diseases, Pathogen Discovery	Dakota Howard et al
USA/SC-CDC-ASC210202973/2021	EPI_ISL_3846592	2021-07-30	Aegis Sciences Corporation	Centers for Disease Control and Prevention Division of Viral Diseases, Pathogen Discovery	Dakota Howard et al
USA/SC-CDC-ASC210203872/2021	EPI_ISL_3850771	2021-07-30	Aegis Sciences Corporation	Centers for Disease Control and Prevention Division of Viral Diseases, Pathogen Discovery	Dakota Howard et al
USA/SC-CDC-ASC210208444/2021	EPI_ISL_3822978	2021-07-31	Aegis Sciences Corporation	Centers for Disease Control and Prevention Division of Viral Diseases, Pathogen Discovery	Dakota Howard et al
USA/SC-CDC-ASC210233591/2021	EPI_ISL_3842141	2021-07-28	Aegis Sciences Corporation	Centers for Disease Control and Prevention Division of Viral Diseases, Pathogen Discovery	Dakota Howard et al
USA/SC-CDC-ASC210234222/2021	EPI_ISL_3848136	2021-07-29	Aegis Sciences Corporation	Centers for Disease Control and Prevention Division of Viral Diseases, Pathogen Discovery	Dakota Howard et al
USA/SC-CDC-ASC210235527/2021	EPI_ISL_3848316	2021-07-29	Aegis Sciences Corporation	Centers for Disease Control and Prevention Division of Viral Diseases, Pathogen Discovery	Dakota Howard et al
USA/SC-CDC-ASC210245885/2021	EPI_ISL_3846298	2021-07-29	Aegis Sciences Corporation	Centers for Disease Control and Prevention Division of Viral Diseases, Pathogen Discovery	Dakota Howard et al
USA/SC-CDC-ASC210246119/2021	EPI_ISL_3851213	2021-07-29	Aegis Sciences Corporation	Centers for Disease Control and Prevention Division of Viral Diseases, Pathogen Discovery	Dakota Howard et al
USA/SC-CDC-ASC210246617/2021	EPI_ISL_3815825	2021-07-25	Aegis Sciences Corporation	Centers for Disease Control and Prevention Division of Viral Diseases, Pathogen Discovery	Dakota Howard et al
USA/SC-CDC-ASC210275519/2021	EPI_ISL_4057102	2021-08-05	Aegis Sciences Corporation	Centers for Disease Control and Prevention Division of Viral Diseases, Pathogen Discovery	Dakota Howard et al
USA/SC-CDC-ASC210283059/2021	EPI_ISL_5006494	2021-09-17	Aegis Sciences Corporation	Centers for Disease Control and Prevention Division of Viral Diseases, Pathogen Discovery	Dakota Howard et al
USA/SC-CDC-ASC210405820/2021	EPI_ISL_5112048	2021-09-13	Aegis Sciences Corporation	Centers for Disease Control and Prevention Division of Viral Diseases, Pathogen Discovery	Dakota Howard et al
USA/SC-CDC-ASC210408136/2021	EPI_ISL_5110705	2021-09-13	Aegis Sciences Corporation	Centers for Disease Control and Prevention Division of Viral Diseases, Pathogen Discovery	Dakota Howard et al
USA/SC-CDC-LC0084449/2021	EPI_ISL_2927480	2021-06-21	Laboratory Corporation of America	Centers for Disease Control and Prevention Division of Viral Diseases, Pathogen Discovery	Dakota Howard et al
USA/SC-CDC-LC0095337/2021	EPI_ISL_3112231	2021-07-02	Laboratory Corporation of America	Centers for Disease Control and Prevention Division of Viral Diseases, Pathogen Discovery	Dakota Howard et al
USA/SC-CDC-LC0123877/2021	EPI_ISL_4155509	2021-07-26	Laboratory Corporation of America	Centers for Disease Control and Prevention Division of Viral Diseases, Pathogen Discovery	Dakota Howard et al
USA/SC-CDC-LC0140372/2021	EPI_ISL_3513321	2021-07-24	Laboratory Corporation of America	Centers for Disease Control and Prevention Division of Viral Diseases, Pathogen Discovery	Dakota Howard et al
USA/SC-CDC-LC0142746/2021	EPI_ISL_3514840	2021-07-26	Laboratory Corporation of America	Centers for Disease Control and Prevention Division of Viral Diseases, Pathogen Discovery	Dakota Howard et al
USA/SC-CDC-LC0142832/2021	EPI_ISL_3514830	2021-07-24	Laboratory Corporation of America	Centers for Disease Control and Prevention Division of Viral Diseases, Pathogen Discovery	Dakota Howard et al
USA/SC-CDC-LC0142838/2021	EPI_ISL_3515091	2021-07-27	Laboratory Corporation of America	Centers for Disease Control and Prevention Division of Viral Diseases, Pathogen Discovery	Dakota Howard et al
USA/SC-CDC-LC0142842/2021	EPI_ISL_3515087	2021-07-27	Laboratory Corporation of America	Centers for Disease Control and Prevention Division of Viral Diseases, Pathogen Discovery	Dakota Howard et al
USA/SC-CDC-LC0145798/2021	EPI_ISL_3515716	2021-07-29	Laboratory Corporation of America	Centers for Disease Control and Prevention Division of Viral Diseases, Pathogen Discovery	Dakota Howard et al
USA/SC-CDC-LC0148296/2021	EPI_ISL_3516156	2021-07-30	Laboratory Corporation of America	Centers for Disease Control and Prevention Division of Viral Diseases, Pathogen Discovery	Dakota Howard et al
USA/SC-CDC-LC0148412/2021	EPI_ISL_3516297	2021-07-30	Laboratory Corporation of America	Centers for Disease Control and Prevention Division of Viral Diseases, Pathogen Discovery	Dakota Howard et al
USA/SC-CDC-LC0156957/2021	EPI_ISL_3605682	2021-08-03	Laboratory Corporation of America	Centers for Disease Control and Prevention Division of Viral Diseases, Pathogen Discovery	Dakota Howard et al
USA/SC-CDC-LC0158712/2021	EPI_ISL_3606720	2021-08-05	Laboratory Corporation of America	Centers for Disease Control and Prevention Division of Viral Diseases, Pathogen Discovery	Dakota Howard et al
USA/SC-CDC-LC0158927/2021	EPI_ISL_3606797	2021-08-05	Laboratory Corporation of America	Centers for Disease Control and Prevention Division of Viral Diseases, Pathogen Discovery	Dakota Howard et al
USA/SC-CDC-LC0160403/2021	EPI_ISL_3606893	2021-08-03	Laboratory Corporation of America	Centers for Disease Control and Prevention Division of Viral Diseases, Pathogen Discovery	Dakota Howard et al
USA/SC-CDC-LC0160491/2021	EPI_ISL_3606930	2021-08-03	Laboratory Corporation of America	Centers for Disease Control and Prevention Division of Viral Diseases, Pathogen Discovery	Dakota Howard et al
USA/SC-CDC-LC0164378/2021	EPI_ISL_3683180	2021-08-05	Laboratory Corporation of America	Centers for Disease Control and Prevention Division of Viral Diseases, Pathogen Discovery	Dakota Howard et al
USA/SC-CDC-LC0169087/2021	EPI_ISL_3678422	2021-08-01	Laboratory Corporation of America	Centers for Disease Control and Prevention Division of Viral Diseases, Pathogen Discovery	Dakota Howard et al
USA/SC-CDC-LC0169132/2021	EPI_ISL_3678777	2021-07-31	Laboratory Corporation of America	Centers for Disease Control and Prevention Division of Viral Diseases, Pathogen Discovery	Dakota Howard et al
USA/SC-CDC-LC0170117/2021	EPI_ISL_3679948	2021-08-02	Laboratory Corporation of America	Centers for Disease Control and Prevention Division of Viral Diseases, Pathogen Discovery	Dakota Howard et al
USA/SC-CDC-LC0171174/2021	EPI_ISL_3682256	2021-08-04	Laboratory Corporation of America	Centers for Disease Control and Prevention Division of Viral Diseases, Pathogen Discovery	Dakota Howard et al
USA/SC-CDC-LC0171651/2021	EPI_ISL_3683783	2021-08-05	Laboratory Corporation of America	Centers for Disease Control and Prevention Division of Viral Diseases, Pathogen Discovery	Dakota Howard et al
USA/SC-CDC-LC0178151/2021	EPI_ISL_3746360	2021-08-07	Laboratory Corporation of America	Centers for Disease Control and Prevention Division of Viral Diseases, Pathogen Discovery	Dakota Howard et al
USA/SC-CDC-LC0179667/2021	EPI_ISL_3747314	2021-08-09	Laboratory Corporation of America	Centers for Disease Control and Prevention Division of Viral Diseases, Pathogen Discovery	Dakota Howard et al
USA/SC-CDC-LC0180333/2021	EPI_ISL_3747907	2021-08-10	Laboratory Corporation of America	Centers for Disease Control and Prevention Division of Viral Diseases, Pathogen Discovery	Dakota Howard et al
USA/SC-CDC-LC0184414/2021	EPI_ISL_3748033	2021-08-10	Laboratory Corporation of America	Centers for Disease Control and Prevention Division of Viral Diseases, Pathogen Discovery	Dakota Howard et al
USA/SC-CDC-LC0184512/2021	EPI_ISL_3748059	2021-08-09	Laboratory Corporation of America	Centers for Disease Control and Prevention Division of Viral Diseases, Pathogen Discovery	Dakota Howard et al
USA/SC-CDC-LC0187961/2021	EPI_ISL_3748605	2021-08-11	Laboratory Corporation of America	Centers for Disease Control and Prevention Division of Viral Diseases, Pathogen Discovery	Dakota Howard et al
USA/SC-CDC-LC0188066/2021	EPI_ISL_3748443	2021-08-10	Laboratory Corporation of America	Centers for Disease Control and Prevention Division of Viral Diseases, Pathogen Discovery	Dakota Howard et al
USA/SC-CDC-LC0189175/2021	EPI_ISL_3749038	2021-08-10	Laboratory Corporation of America	Centers for Disease Control and Prevention Division of Viral Diseases, Pathogen Discovery	Dakota Howard et al
USA/SC-CDC-LC0195419/2021	EPI_ISL_4149645	2021-08-16	Laboratory Corporation of America	Centers for Disease Control and Prevention Division of Viral Diseases, Pathogen Discovery	Dakota Howard et al
USA/SC-CDC-LC0195950/2021	EPI_ISL_4150238	2021-08-17	Laboratory Corporation of America	Centers for Disease Control and Prevention Division of Viral Diseases, Pathogen Discovery	Dakota Howard et al
USA/SC-CDC-LC0196122/2021	EPI_ISL_4150290	2021-08-17	Laboratory Corporation of America	Centers for Disease Control and Prevention Division of Viral Diseases, Pathogen Discovery	Dakota Howard et al
USA/SC-CDC-LC0196483/2021	EPI_ISL_4149993	2021-08-16	Laboratory Corporation of America	Centers for Disease Control and Prevention Division of Viral Diseases, Pathogen Discovery	Dakota Howard et al
USA/SC-CDC-LC0196912/2021	EPI_ISL_4151289	2021-08-18	Laboratory Corporation of America	Centers for Disease Control and Prevention Division of Viral Diseases, Pathogen Discovery	Dakota Howard et al
USA/SC-CDC-LC0197431/2021	EPI_ISL_4151072	2021-08-17	Laboratory Corporation of America	Centers for Disease Control and Prevention Division of Viral Diseases, Pathogen Discovery	Dakota Howard et al
USA/SC-CDC-LC0198274/2021	EPI_ISL_4151856	2021-08-18	Laboratory Corporation of America	Centers for Disease Control and Prevention Division of Viral Diseases, Pathogen Discovery	Dakota Howard et al
USA/SC-CDC-LC0199131/2021	EPI_ISL_4152256	2021-08-17	Laboratory Corporation of America	Centers for Disease Control and Prevention Division of Viral Diseases, Pathogen Discovery	Dakota Howard et al
USA/SC-CDC-LC0217201/2021	EPI_ISL_4238798	2021-08-24	Laboratory Corporation of America	Centers for Disease Control and Prevention Division of Viral Diseases, Pathogen Discovery	Dakota Howard et al
USA/SC-CDC-LC0217338/2021	EPI_ISL_4238966	2021-08-25	Laboratory Corporation of America	Centers for Disease Control and Prevention Division of Viral Diseases, Pathogen Discovery	Dakota Howard et al
USA/SC-CDC-LC0226313/2021	EPI_ISL_4176742	2021-08-23	Laboratory Corporation of America	Centers for Disease Control and Prevention Division of Viral Diseases, Pathogen Discovery	Dakota Howard et al
USA/SC-CDC-LC0226323/2021	EPI_ISL_4177083	2021-08-26	Laboratory Corporation of America	Centers for Disease Control and Prevention Division of Viral Diseases, Pathogen Discovery	Dakota Howard et al
USA/SC-CDC-LC0226409/2021	EPI_ISL_4176578	2021-08-24	Laboratory Corporation of America	Centers for Disease Control and Prevention Division of Viral Diseases, Pathogen Discovery	Dakota Howard et al
USA/SC-CDC-LC0226525/2021	EPI_ISL_4176530	2021-08-24	Laboratory Corporation of America	Centers for Disease Control and Prevention Division of Viral Diseases, Pathogen Discovery	Dakota Howard et al
USA/SC-CDC-LC0226544/2021	EPI_ISL_4176672	2021-08-25	Laboratory Corporation of America	Centers for Disease Control and Prevention Division of Viral Diseases, Pathogen Discovery	Dakota Howard et al
USA/SC-CDC-LC0226749/2021	EPI_ISL_4176885	2021-08-25	Laboratory Corporation of America	Centers for Disease Control and Prevention Division of Viral Diseases, Pathogen Discovery	Dakota Howard et al
USA/SC-CDC-LC0226842/2021	EPI_ISL_4177258	2021-08-25	Laboratory Corporation of America	Centers for Disease Control and Prevention Division of Viral Diseases, Pathogen Discovery	Dakota Howard et al
USA/SC-CDC-LC0229837/2021	EPI_ISL_4177730	2021-08-25	Laboratory Corporation of America	Centers for Disease Control and Prevention Division of Viral Diseases, Pathogen Discovery	Dakota Howard et al
USA/SC-CDC-LC0229884/2021	EPI_ISL_4177753	2021-08-25	Laboratory Corporation of America	Centers for Disease Control and Prevention Division of Viral Diseases, Pathogen Discovery	Dakota Howard et al
USA/SC-CDC-LC0230008/2021	EPI_ISL_4177703	2021-08-25	Laboratory Corporation of America	Centers for Disease Control and Prevention Division of Viral Diseases, Pathogen Discovery	Dakota Howard et al
USA/SC-CDC-LC0230231/2021	EPI_ISL_4174113	2021-08-27	Laboratory Corporation of America	Centers for Disease Control and Prevention Division of Viral Diseases, Pathogen Discovery	Dakota Howard et al
USA/SC-CDC-LC0243084/2021	EPI_ISL_4334459	2021-08-31	Laboratory Corporation of America	Centers for Disease Control and Prevention Division of Viral Diseases, Pathogen Discovery	Dakota Howard et al
USA/SC-CDC-LC0244392/2021	EPI_ISL_4335958	2021-08-31	Laboratory Corporation of America	Centers for Disease Control and Prevention Division of Viral Diseases, Pathogen Discovery	Dakota Howard et al
USA/SC-CDC-LC0245567/2021	EPI_ISL_4336734	2021-08-31	Laboratory Corporation of America	Centers for Disease Control and Prevention Division of Viral Diseases, Pathogen Discovery	Dakota Howard et al
USA/SC-CDC-LC0246493/2021	EPI_ISL_4338422	2021-09-01	Laboratory Corporation of America	Centers for Disease Control and Prevention Division of Viral Diseases, Pathogen Discovery	Dakota Howard et al
USA/SC-CDC-LC0246663/2021	EPI_ISL_4338556	2021-09-01	Laboratory Corporation of America	Centers for Disease Control and Prevention Division of Viral Diseases, Pathogen Discovery	Dakota Howard et al
USA/SC-CDC-LC0247779/2021	EPI_ISL_4338807	2021-08-31	Laboratory Corporation of America	Centers for Disease Control and Prevention Division of Viral Diseases, Pathogen Discovery	Dakota Howard et al
USA/SC-CDC-LC0253628/2021	EPI_ISL_4334988	2021-08-31	Laboratory Corporation of America	Centers for Disease Control and Prevention Division of Viral Diseases, Pathogen Discovery	Dakota Howard et al
USA/SC-CDC-LC0254882/2021	EPI_ISL_4480060	2021-09-01	Laboratory Corporation of America	Centers for Disease Control and Prevention Division of Viral Diseases, Pathogen Discovery	Dakota Howard et al
USA/SC-CDC-LC0254942/2021	EPI_ISL_4481807	2021-09-02	Laboratory Corporation of America	Centers for Disease Control and Prevention Division of Viral Diseases, Pathogen Discovery	Dakota Howard et al
USA/SC-CDC-LC0255258/2021	EPI_ISL_4479616	2021-09-01	Laboratory Corporation of America	Centers for Disease Control and Prevention Division of Viral Diseases, Pathogen Discovery	Dakota Howard et al
USA/SC-CDC-LC0255304/2021	EPI_ISL_4481871	2021-09-02	Laboratory Corporation of America	Centers for Disease Control and Prevention Division of Viral Diseases, Pathogen Discovery	Dakota Howard et al
USA/SC-CDC-LC0257946/2021	EPI_ISL_4485417	2021-09-07	Laboratory Corporation of America	Centers for Disease Control and Prevention Division of Viral Diseases, Pathogen Discovery	Dakota Howard et al
USA/SC-CDC-LC0259247/2021	EPI_ISL_4486085	2021-09-08	Laboratory Corporation of America	Centers for Disease Control and Prevention Division of Viral Diseases, Pathogen Discovery	Dakota Howard et al
USA/SC-CDC-LC0259744/2021	EPI_ISL_4485979	2021-09-07	Laboratory Corporation of America	Centers for Disease Control and Prevention Division of Viral Diseases, Pathogen Discovery	Dakota Howard et al
USA/SC-CDC-LC0260103/2021	EPI_ISL_4486512	2021-09-08	Laboratory Corporation of America	Centers for Disease Control and Prevention Division of Viral Diseases, Pathogen Discovery	Dakota Howard et al
USA/SC-CDC-LC0260360/2021	EPI_ISL_4483897	2021-09-05	Laboratory Corporation of America	Centers for Disease Control and Prevention Division of Viral Diseases, Pathogen Discovery	Dakota Howard et al
USA/SC-CDC-LC0260596/2021	EPI_ISL_4486135	2021-09-08	Laboratory Corporation of America	Centers for Disease Control and Prevention Division of Viral Diseases, Pathogen Discovery	Dakota Howard et al
USA/SC-CDC-LC0260612/2021	EPI_ISL_4485672	2021-09-07	Laboratory Corporation of America	Centers for Disease Control and Prevention Division of Viral Diseases, Pathogen Discovery	Dakota Howard et al
USA/SC-CDC-LC0260682/2021	EPI_ISL_4484592	2021-09-06	Laboratory Corporation of America	Centers for Disease Control and Prevention Division of Viral Diseases, Pathogen Discovery	Dakota Howard et al
USA/SC-CDC-LC0260857/2021	EPI_ISL_4488971	2021-09-10	Laboratory Corporation of America	Centers for Disease Control and Prevention Division of Viral Diseases, Pathogen Discovery	Dakota Howard et al
USA/SC-CDC-LC0266910/2021	EPI_ISL_4537028	2021-09-08	Laboratory Corporation of America	Centers for Disease Control and Prevention Division of Viral Diseases, Pathogen Discovery	Dakota Howard et al
USA/SC-CDC-LC0273406/2021	EPI_ISL_4813595	2021-09-08	Laboratory Corporation of America	Centers for Disease Control and Prevention Division of Viral Diseases, Pathogen Discovery	Dakota Howard et al
USA/SC-CDC-LC0278390/2021	EPI_ISL_4818775	2021-09-14	Laboratory Corporation of America	Centers for Disease Control and Prevention Division of Viral Diseases, Pathogen Discovery	Dakota Howard et al
USA/SC-CDC-LC0278777/2021	EPI_ISL_4819466	2021-09-15	Laboratory Corporation of America	Centers for Disease Control and Prevention Division of Viral Diseases, Pathogen Discovery	Dakota Howard et al
USA/SC-CDC-LC0288660/2021	EPI_ISL_5080135	2021-09-14	Laboratory Corporation of America	Centers for Disease Control and Prevention Division of Viral Diseases, Pathogen Discovery	Dakota Howard et al
USA/SC-CDC-LC0291944/2021	EPI_ISL_5089896	2021-09-22	Laboratory Corporation of America	Centers for Disease Control and Prevention Division of Viral Diseases, Pathogen Discovery	Dakota Howard et al
USA/SC-CDC-LC0292363/2021	EPI_ISL_5089469	2021-09-21	Laboratory Corporation of America	Centers for Disease Control and Prevention Division of Viral Diseases, Pathogen Discovery	Dakota Howard et al
USA/SC-CDC-LC0293245/2021	EPI_ISL_5090687	2021-09-23	Laboratory Corporation of America	Centers for Disease Control and Prevention Division of Viral Diseases, Pathogen Discovery	Dakota Howard et al
USA/SC-CDC-LC0293874/2021	EPI_ISL_5091139	2021-09-25	Laboratory Corporation of America	Centers for Disease Control and Prevention Division of Viral Diseases, Pathogen Discovery	Dakota Howard et al
USA/SC-CDC-LC0293900/2021	EPI_ISL_5091142	2021-09-25	Laboratory Corporation of America	Centers for Disease Control and Prevention Division of Viral Diseases, Pathogen Discovery	Dakota Howard et al
USA/SC-CDC-LC0305693/2021	EPI_ISL_5170520	2021-09-26	Laboratory Corporation of America	Centers for Disease Control and Prevention Division of Viral Diseases, Pathogen Discovery	Dakota Howard et al
USA/SC-CDC-LC0306121/2021	EPI_ISL_5170706	2021-09-27	Laboratory Corporation of America	Centers for Disease Control and Prevention Division of Viral Diseases, Pathogen Discovery	Dakota Howard et al
USA/SC-CDC-LC0306456/2021	EPI_ISL_5170621	2021-09-27	Laboratory Corporation of America	Centers for Disease Control and Prevention Division of Viral Diseases, Pathogen Discovery	Dakota Howard et al
USA/SC-CDC-LC0309271/2021	EPI_ISL_5191327	2021-10-03	Laboratory Corporation of America	Centers for Disease Control and Prevention Division of Viral Diseases, Pathogen Discovery	Dakota Howard et al
USA/SC-CDC-LC0309418/2021	EPI_ISL_5180077	2021-09-29	Laboratory Corporation of America	Centers for Disease Control and Prevention Division of Viral Diseases, Pathogen Discovery	Dakota Howard et al
USA/SC-CDC-LC0309503/2021	EPI_ISL_5184870	2021-09-30	Laboratory Corporation of America	Centers for Disease Control and Prevention Division of Viral Diseases, Pathogen Discovery	Dakota Howard et al
USA/SC-CDC-LC0309692/2021	EPI_ISL_5181304	2021-09-29	Laboratory Corporation of America	Centers for Disease Control and Prevention Division of Viral Diseases, Pathogen Discovery	Dakota Howard et al
USA/SC-CDC-LC0309878/2021	EPI_ISL_5184697	2021-09-30	Laboratory Corporation of America	Centers for Disease Control and Prevention Division of Viral Diseases, Pathogen Discovery	Dakota Howard et al
USA/SC-CDC-LC0309895/2021	EPI_ISL_5180989	2021-09-29	Laboratory Corporation of America	Centers for Disease Control and Prevention Division of Viral Diseases, Pathogen Discovery	Dakota Howard et al
USA/SC-CDC-LC0310560/2021	EPI_ISL_5190500	2021-10-02	Laboratory Corporation of America	Centers for Disease Control and Prevention Division of Viral Diseases, Pathogen Discovery	Dakota Howard et al
USA/SC-CDC-MMB09362432/2021	EPI_ISL_3427735	2021-07-17	Mako Medical	Centers for Disease Control and Prevention Division of Viral Diseases, Pathogen Discovery	Dakota Howard et al
USA/SC-CDC-MMB09382037/2021	EPI_ISL_3427294	2021-07-14	Mako Medical	Centers for Disease Control and Prevention Division of Viral Diseases, Pathogen Discovery	Dakota Howard et al
USA/SC-CDC-MMB09423698/2021	EPI_ISL_3428309	2021-07-19	Mako Medical	Centers for Disease Control and Prevention Division of Viral Diseases, Pathogen Discovery	Dakota Howard et al
USA/SC-CDC-MMB09440634/2021	EPI_ISL_4275898	2021-07-21	Mako Medical	Centers for Disease Control and Prevention Division of Viral Diseases, Pathogen Discovery	Dakota Howard et al
USA/SC-CDC-MMB09444040/2021	EPI_ISL_3428279	2021-07-22	Mako Medical	Centers for Disease Control and Prevention Division of Viral Diseases, Pathogen Discovery	Dakota Howard et al
USA/SC-CDC-MMB09519786/2021	EPI_ISL_3428863	2021-07-29	Mako Medical	Centers for Disease Control and Prevention Division of Viral Diseases, Pathogen Discovery	Dakota Howard et al
USA/SC-CDC-MMB09522043/2021	EPI_ISL_3428984	2021-07-29	Mako Medical	Centers for Disease Control and Prevention Division of Viral Diseases, Pathogen Discovery	Dakota Howard et al
USA/SC-CDC-MMB09559484/2021	EPI_ISL_3603894	2021-08-02	Mako Medical	Centers for Disease Control and Prevention Division of Viral Diseases, Pathogen Discovery	Dakota Howard et al
USA/SC-CDC-MMB09559493/2021	EPI_ISL_3603877	2021-08-02	Mako Medical	Centers for Disease Control and Prevention Division of Viral Diseases, Pathogen Discovery	Dakota Howard et al
USA/SC-CDC-MMB09593934/2021	EPI_ISL_4259788	2021-08-03	Mako Medical	Centers for Disease Control and Prevention Division of Viral Diseases, Pathogen Discovery	Dakota Howard et al
USA/SC-CDC-MMB09606555/2021	EPI_ISL_5213859	2021-08-03	Mako Medical	Centers for Disease Control and Prevention Division of Viral Diseases, Pathogen Discovery	Dakota Howard et al
USA/SC-CDC-MMB09622991/2021	EPI_ISL_3864281	2021-08-05	Mako Medical	Centers for Disease Control and Prevention Division of Viral Diseases, Pathogen Discovery	Dakota Howard et al
USA/SC-CDC-MMB09700776/2021	EPI_ISL_4196217	2021-08-10	Mako Medical	Centers for Disease Control and Prevention Division of Viral Diseases, Pathogen Discovery	Dakota Howard et al
USA/SC-CDC-MMB09724212/2021	EPI_ISL_4195708	2021-08-11	Mako Medical	Centers for Disease Control and Prevention Division of Viral Diseases, Pathogen Discovery	Dakota Howard et al
USA/SC-CDC-MMB09727655/2021	EPI_ISL_4185606	2021-08-11	Mako Medical	Centers for Disease Control and Prevention Division of Viral Diseases, Pathogen Discovery	Dakota Howard et al
USA/SC-CDC-MMB09840767/2021	EPI_ISL_4343269	2021-08-18	Mako Medical	Centers for Disease Control and Prevention Division of Viral Diseases, Pathogen Discovery	Dakota Howard et al
USA/SC-CDC-MMB09938918/2021	EPI_ISL_4925335	2021-08-23	Mako Medical	Centers for Disease Control and Prevention Division of Viral Diseases, Pathogen Discovery	Dakota Howard et al
USA/SC-CDC-MMB10139902/2021	EPI_ISL_4825009	2021-08-31	Mako Medical	Centers for Disease Control and Prevention Division of Viral Diseases, Pathogen Discovery	Dakota Howard et al
USA/SC-CDC-MMB10480360/2021	EPI_ISL_5318340	2021-09-15	Mako Medical	Centers for Disease Control and Prevention Division of Viral Diseases, Pathogen Discovery	Dakota Howard et al
USA/SC-CDC-MMB10515527/2021	EPI_ISL_5318404	2021-09-16	Mako Medical	Centers for Disease Control and Prevention Division of Viral Diseases, Pathogen Discovery	Dakota Howard et al
USA/SC-CDC-MMB10543668/2021	EPI_ISL_5309192	2021-09-18	Mako Medical	Centers for Disease Control and Prevention Division of Viral Diseases, Pathogen Discovery	Dakota Howard et al
USA/SC-CDC-MMB10543854/2021	EPI_ISL_5309432	2021-09-19	Mako Medical	Centers for Disease Control and Prevention Division of Viral Diseases, Pathogen Discovery	Dakota Howard et al
USA/SC-CDC-QDX26573492/2021	EPI_ISL_3213300	2021-07-05	Quest Diagnostics Incorporated	Centers for Disease Control and Prevention Division of Viral Diseases, Pathogen Discovery	Dakota Howard et al
USA/SC-CDC-QDX26826098/2021	EPI_ISL_4188414	2021-07-12	Quest Diagnostics Incorporated	Centers for Disease Control and Prevention Division of Viral Diseases, Pathogen Discovery	Dakota Howard et al
USA/SC-CDC-QDX26826202/2021	EPI_ISL_4188666	2021-07-13	Quest Diagnostics Incorporated	Centers for Disease Control and Prevention Division of Viral Diseases, Pathogen Discovery	Dakota Howard et al
USA/SC-CDC-QDX26826257/2021	EPI_ISL_4188489	2021-07-13	Quest Diagnostics Incorporated	Centers for Disease Control and Prevention Division of Viral Diseases, Pathogen Discovery	Dakota Howard et al
USA/SC-CDC-QDX27052852/2021	EPI_ISL_3352785	2021-07-20	Quest Diagnostics Incorporated	Centers for Disease Control and Prevention Division of Viral Diseases, Pathogen Discovery	Dakota Howard et al
USA/SC-CDC-QDX27052934/2021	EPI_ISL_3352552	2021-07-20	Quest Diagnostics Incorporated	Centers for Disease Control and Prevention Division of Viral Diseases, Pathogen Discovery	Dakota Howard et al
USA/SC-CDC-QDX27248904/2021	EPI_ISL_3396947	2021-07-26	Quest Diagnostics Incorporated	Centers for Disease Control and Prevention Division of Viral Diseases, Pathogen Discovery	Dakota Howard et al
USA/SC-CDC-QDX27611072/2021	EPI_ISL_3720112	2021-08-07	Quest Diagnostics Incorporated	Centers for Disease Control and Prevention Division of Viral Diseases, Pathogen Discovery	Dakota Howard et al
USA/SC-CDC-QDX27870428/2021	EPI_ISL_4369759	2021-08-14	Quest Diagnostics Incorporated	Centers for Disease Control and Prevention Division of Viral Diseases, Pathogen Discovery	Dakota Howard et al
USA/SC-CDC-QDX27908952/2021	EPI_ISL_4019546	2021-08-16	Quest Diagnostics Incorporated	Centers for Disease Control and Prevention Division of Viral Diseases, Pathogen Discovery	Dakota Howard et al
USA/SC-CDC-QDX28277698/2021	EPI_ISL_4248350	2021-08-28	Quest Diagnostics Incorporated	Centers for Disease Control and Prevention Division of Viral Diseases, Pathogen Discovery	Dakota Howard et al
USA/SC-CDC-QDX28426803/2021	EPI_ISL_4466826	2021-09-01	Quest Diagnostics Incorporated	Centers for Disease Control and Prevention Division of Viral Diseases, Pathogen Discovery	Dakota Howard et al
USA/SC-CDC-QDX28508385/2021	EPI_ISL_4458685	2021-09-05	Quest Diagnostics Incorporated	Centers for Disease Control and Prevention Division of Viral Diseases, Pathogen Discovery	Dakota Howard et al
USA/SC-CDC-QDX28654249/2021	EPI_ISL_4629954	2021-09-11	Quest Diagnostics Incorporated	Centers for Disease Control and Prevention Division of Viral Diseases, Pathogen Discovery	Dakota Howard et al
USA/SC-CDC-QDX28654250/2021	EPI_ISL_4629908	2021-09-11	Quest Diagnostics Incorporated	Centers for Disease Control and Prevention Division of Viral Diseases, Pathogen Discovery	Dakota Howard et al
USA/SC-CDC-QDX29010778/2021	EPI_ISL_5069531	2021-09-20	Quest Diagnostics Incorporated	Centers for Disease Control and Prevention Division of Viral Diseases, Pathogen Discovery	Dakota Howard et al
USA/SC-CDC-QDX29125024/2021	EPI_ISL_5082202	2021-09-25	Quest Diagnostics Incorporated	Centers for Disease Control and Prevention Division of Viral Diseases, Pathogen Discovery	Dakota Howard et al
USA/SC-CDC-QDX29319645/2021	EPI_ISL_5335825	2021-09-29	Quest Diagnostics Incorporated	Centers for Disease Control and Prevention Division of Viral Diseases, Pathogen Discovery	Dakota Howard et al
USA/SC-CDC-STM-000735185/2021	EPI_ISL_5203239	2021-09-23	Helix	Centers for Disease Control and Prevention Division of Viral Diseases, Pathogen Discovery	Dakota Howard et al
USA/SC-DHEC-2133/2021	EPI_ISL_3026885	2021-05-29	Microbiology Division, SC DHEC	Microbiology Division, SC DHEC	Freeman et al
USA/SC-DHEC-2147/2021	EPI_ISL_3026875	2021-06-24	Microbiology Division, SC DHEC	Microbiology Division, SC DHEC	Freeman et al
USA/SC-DHEC-2327/2021	EPI_ISL_4064159	2021-07-14	Microbiology Division, SC DHEC	Microbiology Division, SC DHEC	Freeman et al
USA/SC-DHEC-2379/2021	EPI_ISL_3914759	2021-07-16	Microbiology Division, SC DHEC	Microbiology Division, SC DHEC	Freeman et al
USA/SC-DHEC-2381/2021	EPI_ISL_3914766	2021-07-16	Microbiology Division, SC DHEC	Microbiology Division, SC DHEC	Freeman et al
USA/SC-DHEC-2390/2021	EPI_ISL_3914761	2021-07-16	Microbiology Division, SC DHEC	Microbiology Division, SC DHEC	Freeman et al
USA/SC-DHEC-2402/2021	EPI_ISL_3914713	2021-07-19	Microbiology Division, SC DHEC	Microbiology Division, SC DHEC	Freeman et al
USA/SC-DHEC-2415/2021	EPI_ISL_3914680	2021-07-19	Microbiology Division, SC DHEC	Microbiology Division, SC DHEC	Freeman et al
USA/SC-DHEC-2468/2021	EPI_ISL_3914709	2021-07-20	Microbiology Division, SC DHEC	Microbiology Division, SC DHEC	Freeman et al
USA/SC-DHEC-2888/2021	EPI_ISL_4064035	2021-07-29	Microbiology Division, SC DHEC	Microbiology Division, SC DHEC	Freeman et al
USA/SC-DHEC-2906/2021	EPI_ISL_4064039	2021-08-03	Microbiology Division, SC DHEC	Microbiology Division, SC DHEC	Freeman et al
USA/SC-DHEC-2940/2021	EPI_ISL_4064083	2021-08-02	Microbiology Division, SC DHEC	Microbiology Division, SC DHEC	Freeman et al
USA/SC-DHEC-3008/2021	EPI_ISL_4064130	2021-08-05	Microbiology Division, SC DHEC	Microbiology Division, SC DHEC	Freeman et al
USA/SC-MUSC-01777/2021	EPI_ISL_4280343	2021-07-16	MUSC Molecular Pathology Laboratory	MUSC Molecular Pathology Laboratory	Julie W. Hirschhorn et al
USA/SC-MUSC-01801/2021	EPI_ISL_4280346	2021-07-16	MUSC Molecular Pathology Laboratory	MUSC Molecular Pathology Laboratory	Julie W. Hirschhorn et al
USA/SC-MUSC-01856/2021	EPI_ISL_4280309	2021-07-05	MUSC Molecular Pathology Laboratory	MUSC Molecular Pathology Laboratory	Julie W. Hirschhorn et al
USA/SC-MUSC-01881/2021	EPI_ISL_4280353	2021-07-19	MUSC Molecular Pathology Laboratory	MUSC Molecular Pathology Laboratory	Julie W. Hirschhorn et al
USA/SC-MUSC-02023/2021	EPI_ISL_4281198	2021-07-22	MUSC Molecular Pathology Laboratory	MUSC Molecular Pathology Laboratory	Julie W. Hirschhorn et al
USA/SC-MUSC-02087/2021	EPI_ISL_4280416	2021-07-23	MUSC Molecular Pathology Laboratory	MUSC Molecular Pathology Laboratory	Julie W. Hirschhorn et al
USA/SC-MUSC-02103/2021	EPI_ISL_4280449	2021-07-25	MUSC Molecular Pathology Laboratory	MUSC Molecular Pathology Laboratory	Julie W. Hirschhorn et al
USA/SC-MUSC-02414/2021	EPI_ISL_4280560	2021-08-04	MUSC Molecular Pathology Laboratory	MUSC Molecular Pathology Laboratory	Julie W. Hirschhorn et al
USA/SC-MUSC-02485/2021	EPI_ISL_4280587	2021-08-05	MUSC Molecular Pathology Laboratory	MUSC Molecular Pathology Laboratory	Julie W. Hirschhorn et al
USA/SC-MUSC-02638/2021	EPI_ISL_4280789	2021-08-16	MUSC Molecular Pathology Laboratory	MUSC Molecular Pathology Laboratory	Julie W. Hirschhorn et al
USA/SC-MUSC-02811/2021	EPI_ISL_4281000	2021-08-20	MUSC Molecular Pathology Laboratory	MUSC Molecular Pathology Laboratory	Julie W. Hirschhorn et al
USA/SC-MUSC-02896/2021	EPI_ISL_4281154	2021-08-27	MUSC Molecular Pathology Laboratory	MUSC Molecular Pathology Laboratory	Julie W. Hirschhorn et al
USA/SC-MUSC-02902/2021	EPI_ISL_4281167	2021-08-30	MUSC Molecular Pathology Laboratory	MUSC Molecular Pathology Laboratory	Julie W. Hirschhorn et al
USA/SC-MUSC-02912/2021	EPI_ISL_4281055	2021-08-23	MUSC Molecular Pathology Laboratory	MUSC Molecular Pathology Laboratory	Julie W. Hirschhorn et al
USA/SC-MUSC-03041/2021	EPI_ISL_4281138	2021-08-25	MUSC Molecular Pathology Laboratory	MUSC Molecular Pathology Laboratory	Julie W. Hirschhorn et al
USA/SC-MUSC-03095/2021	EPI_ISL_4563388	2021-08-27	MUSC Molecular Pathology Laboratory	MUSC Molecular Pathology Laboratory	Julie W. Hirschhorn et al
USA/SC-MUSC-03202/2021	EPI_ISL_4563482	2021-09-07	MUSC Molecular Pathology Laboratory	MUSC Molecular Pathology Laboratory	Julie W. Hirschhorn et al
USA/SC-MUSC-03229/2021	EPI_ISL_4563509	2021-09-13	MUSC Molecular Pathology Laboratory	MUSC Molecular Pathology Laboratory	Julie W. Hirschhorn et al
USA/SC-MUSC-03288/2021	EPI_ISL_4563559	2021-08-25	MUSC Molecular Pathology Laboratory	MUSC Molecular Pathology Laboratory	Julie W. Hirschhorn et al
USA/SC-MUSC-03311/2021	EPI_ISL_4563580	2021-09-09	MUSC Molecular Pathology Laboratory	MUSC Molecular Pathology Laboratory	Julie W. Hirschhorn et al
USA/SC-MUSC-03319/2021	EPI_ISL_4563587	2021-09-07	MUSC Molecular Pathology Laboratory	MUSC Molecular Pathology Laboratory	Julie W. Hirschhorn et al
USA/SC-MUSC-03336/2021	EPI_ISL_4563603	2021-08-23	MUSC Molecular Pathology Laboratory	MUSC Molecular Pathology Laboratory	Julie W. Hirschhorn et al
USA/SC-MUSC-03346/2021	EPI_ISL_4563612	2021-09-07	MUSC Molecular Pathology Laboratory	MUSC Molecular Pathology Laboratory	Julie W. Hirschhorn et al
USA/SC-MUSC-03437/2021	EPI_ISL_4563693	2021-08-30	MUSC Molecular Pathology Laboratory	MUSC Molecular Pathology Laboratory	Julie W. Hirschhorn et al
USA/SC-NMRTC_COV_1079/2021	EPI_ISL_4926524	2021-08-20	Naval Hospital Beaufort	Naval Medical Research Center Biological Defense Research Directorate	Logan J. Voegtly et al
USA/SC-NMRTC_COV_1154/2021	EPI_ISL_4926527	2021-08-24	Naval Hospital Beaufort	Naval Medical Research Center Biological Defense Research Directorate	Logan J. Voegtly et al
USA/SC-NMRTC_COV_852/2021	EPI_ISL_4926546	2021-08-11	Naval Hospital Beaufort	Naval Medical Research Center Biological Defense Research Directorate	Logan J. Voegtly et al
USA/SC-NMRTC_HEP_13698/2021	EPI_ISL_4926560	2021-08-15	Naval Hospital Beaufort	Naval Medical Research Center Biological Defense Research Directorate	Logan J. Voegtly et al
USA/SC-USAFSAM-S4621/2021	EPI_ISL_3942524	2021-07-22	US Air Force School of Aerospace Medicine	US Air Force School of Aerospace Medicine	Anthony Fries et al
USA/SC-USAFSAM-S4803/2021	EPI_ISL_3942538	2021-07-26	US Air Force School of Aerospace Medicine	US Air Force School of Aerospace Medicine	Anthony Fries et al
USA/SC-USAFSAM-S4853/2021	EPI_ISL_3942552	2021-07-27	US Air Force School of Aerospace Medicine	US Air Force School of Aerospace Medicine	Anthony Fries et al
USA/SC-USAFSAM-S5091/2021	EPI_ISL_4079108	2021-07-29	US Air Force School of Aerospace Medicine	US Air Force School of Aerospace Medicine	Anthony Fries et al
USA/SC-USAFSAM-S6676/2021	EPI_ISL_4740679	2021-09-01	US Air Force School of Aerospace Medicine	US Air Force School of Aerospace Medicine	Anthony Fries et al
USA/SC-USAFSAM-S6914/2021	EPI_ISL_4888441	2021-08-23	US Air Force School of Aerospace Medicine	US Air Force School of Aerospace Medicine	Anthony Fries et al
USA/SC-USAFSAM-S6995/2021	EPI_ISL_4888446	2021-09-08	US Air Force School of Aerospace Medicine	US Air Force School of Aerospace Medicine	Anthony Fries et al
USA/SD-CDC-2-4634888/2021	EPI_ISL_3127976	2021-07-08	SD Public Health Laboratory	Centers for Disease Control and Prevention Division of Viral Diseases, Pathogen Discovery	Mili Sheth et al
USA/SD-CDC-2-4651653/2021	EPI_ISL_3242059	2021-07-13	SD Public Health Laboratory	Centers for Disease Control and Prevention Division of Viral Diseases, Pathogen Discovery	Mili Sheth et al
USA/SD-CDC-2-4791541/2021	EPI_ISL_3813531	2021-08-08	SD Public Health Laboratory	Centers for Disease Control and Prevention Division of Viral Diseases, Pathogen Discovery	Mili Sheth et al
USA/SD-CDC-2-4849716/2021	EPI_ISL_4201250	2021-08-26	SD Public Health Laboratory	Centers for Disease Control and Prevention Division of Viral Diseases, Pathogen Discovery	Mili Sheth et al
USA/SD-CDC-2-4887919/2021	EPI_ISL_4457979	2021-08-30	SD Public Health Laboratory	Centers for Disease Control and Prevention Division of Viral Diseases, Pathogen Discovery	Dakota Howard et al
USA/SD-CDC-2-4936044/2021	EPI_ISL_4824797	2021-09-10	SD Public Health Laboratory	Centers for Disease Control and Prevention Division of Viral Diseases, Pathogen Discovery	Mili Sheth et al
USA/SD-CDC-4300116-001/2021	EPI_ISL_5108436	2021-09-09	SD Public Health Laboratory	Centers for Disease Control and Prevention Division of Viral Diseases, Pathogen Discovery	Mili Sheth et al
USA/SD-CDC-ASC210084420/2021	EPI_ISL_4999874	2021-09-08	Aegis Sciences Corporation	Centers for Disease Control and Prevention Division of Viral Diseases, Pathogen Discovery	Dakota Howard et al
USA/SD-CDC-ASC210097180/2021	EPI_ISL_5232912	2021-08-31	Aegis Sciences Corporation	Centers for Disease Control and Prevention Division of Viral Diseases, Pathogen Discovery	Dakota Howard et al
USA/SD-CDC-ASC210131743/2021	EPI_ISL_4914025	2021-09-03	Aegis Sciences Corporation	Centers for Disease Control and Prevention Division of Viral Diseases, Pathogen Discovery	Dakota Howard et al
USA/SD-CDC-ASC210407364/2021	EPI_ISL_5108501	2021-09-14	Aegis Sciences Corporation	Centers for Disease Control and Prevention Division of Viral Diseases, Pathogen Discovery	Dakota Howard et al
USA/SD-CDC-IBX068503584954/2021	EPI_ISL_4541106	2021-09-08	Infinity Biologix	Centers for Disease Control and Prevention Division of Viral Diseases, Pathogen Discovery	Dakota Howard et al
USA/SD-CDC-IBX327344444649/2021	EPI_ISL_4541513	2021-09-08	Infinity Biologix	Centers for Disease Control and Prevention Division of Viral Diseases, Pathogen Discovery	Dakota Howard et al
USA/SD-CDC-IBX353759916834/2021	EPI_ISL_4905321	2021-09-02	Infinity Biologix	Centers for Disease Control and Prevention Division of Viral Diseases, Pathogen Discovery	Dakota Howard et al
USA/SD-CDC-IBX446081571629/2021	EPI_ISL_4139664	2021-08-20	Infinity Biologix	Centers for Disease Control and Prevention Division of Viral Diseases, Pathogen Discovery	Dakota Howard et al
USA/SD-MDH-0040/2021	EPI_ISL_3216881	2021-07-15	South Dakota Department Of Health Laboratory	Minnesota Department of Health, Public Health Laboratory	Alexandra Lorentz et al
USA/SD-MDH-0043/2021	EPI_ISL_3216884	2021-07-15	South Dakota Department Of Health Laboratory	Minnesota Department of Health, Public Health Laboratory	Alexandra Lorentz et al
USA/SD-SDPHL-0485/2021	EPI_ISL_3920524	2021-07-25	South Dakota Public Health Laboratory	South Dakota Public Health Laboratory	Chris Carlson et al
USA/SD-SDPHL-0499/2021	EPI_ISL_3920529	2021-07-23	South Dakota Public Health Laboratory	South Dakota Public Health Laboratory	Chris Carlson et al
USA/SD-SDPHL-0529/2021	EPI_ISL_4413290	2021-08-29	South Dakota Public Health Laboratory	South Dakota Public Health Laboratory	Chris Carlson et al
USA/SD-SDPHL-0559/2021	EPI_ISL_4663681	2021-08-26	South Dakota Public Health Laboratory	South Dakota Public Health Laboratory	Chris Carlson et al
USA/SD-SDPHL-0570/2021	EPI_ISL_5010500	2021-08-30	South Dakota Public Health Laboratory	South Dakota Public Health Laboratory	Chris Carlson et al
USA/SD-SDPHL-0572/2021	EPI_ISL_5010502	2021-08-30	South Dakota Public Health Laboratory	South Dakota Public Health Laboratory	Chris Carlson et al
USA/SD-SHL-1842833/2021	EPI_ISL_4329797	2021-09-10	State Hygienic Laboratory at the University of Iowa	State Hygienic Laboratory at the University of Iowa	Valerie Reeb et al
USA/SD-USAFSAM-S5653/2021	EPI_ISL_3941970	2021-08-03	US Air Force School of Aerospace Medicine	US Air Force School of Aerospace Medicine	Anthony Fries et al
USA/TN-CDC-4243905-001/2021	EPI_ISL_4060447	2021-08-05	TN Division of Laboratory Services	Centers for Disease Control and Prevention Division of Viral Diseases, Pathogen Discovery	Mili Sheth et al
USA/TN-CDC-ASC210078805/2021	EPI_ISL_4990025	2021-09-09	Aegis Sciences Corporation	Centers for Disease Control and Prevention Division of Viral Diseases, Pathogen Discovery	Dakota Howard et al
USA/TN-CDC-ASC210078904/2021	EPI_ISL_5001493	2021-09-09	Aegis Sciences Corporation	Centers for Disease Control and Prevention Division of Viral Diseases, Pathogen Discovery	Dakota Howard et al
USA/TN-CDC-ASC210079968/2021	EPI_ISL_4908924	2021-09-10	Aegis Sciences Corporation	Centers for Disease Control and Prevention Division of Viral Diseases, Pathogen Discovery	Dakota Howard et al
USA/TN-CDC-ASC210080191/2021	EPI_ISL_4992463	2021-09-11	Aegis Sciences Corporation	Centers for Disease Control and Prevention Division of Viral Diseases, Pathogen Discovery	Dakota Howard et al
USA/TN-CDC-ASC210081184/2021	EPI_ISL_4991006	2021-09-10	Aegis Sciences Corporation	Centers for Disease Control and Prevention Division of Viral Diseases, Pathogen Discovery	Dakota Howard et al
USA/TN-CDC-ASC210082232/2021	EPI_ISL_4915433	2021-09-11	Aegis Sciences Corporation	Centers for Disease Control and Prevention Division of Viral Diseases, Pathogen Discovery	Dakota Howard et al
USA/TN-CDC-ASC210082235/2021	EPI_ISL_4915437	2021-09-10	Aegis Sciences Corporation	Centers for Disease Control and Prevention Division of Viral Diseases, Pathogen Discovery	Dakota Howard et al
USA/TN-CDC-ASC210082314/2021	EPI_ISL_4915643	2021-09-10	Aegis Sciences Corporation	Centers for Disease Control and Prevention Division of Viral Diseases, Pathogen Discovery	Dakota Howard et al
USA/TN-CDC-ASC210082705/2021	EPI_ISL_4979057	2021-09-10	Aegis Sciences Corporation	Centers for Disease Control and Prevention Division of Viral Diseases, Pathogen Discovery	Dakota Howard et al
USA/TN-CDC-ASC210082721/2021	EPI_ISL_4978899	2021-09-09	Aegis Sciences Corporation	Centers for Disease Control and Prevention Division of Viral Diseases, Pathogen Discovery	Dakota Howard et al
USA/TN-CDC-ASC210082957/2021	EPI_ISL_4948651	2021-09-12	Aegis Sciences Corporation	Centers for Disease Control and Prevention Division of Viral Diseases, Pathogen Discovery	Dakota Howard et al
USA/TN-CDC-ASC210084590/2021	EPI_ISL_4997170	2021-09-13	Aegis Sciences Corporation	Centers for Disease Control and Prevention Division of Viral Diseases, Pathogen Discovery	Dakota Howard et al
USA/TN-CDC-ASC210084862/2021	EPI_ISL_4997331	2021-09-13	Aegis Sciences Corporation	Centers for Disease Control and Prevention Division of Viral Diseases, Pathogen Discovery	Dakota Howard et al
USA/TN-CDC-ASC210085581/2021	EPI_ISL_4990926	2021-09-10	Aegis Sciences Corporation	Centers for Disease Control and Prevention Division of Viral Diseases, Pathogen Discovery	Dakota Howard et al
USA/TN-CDC-ASC210086219/2021	EPI_ISL_5005618	2021-09-13	Aegis Sciences Corporation	Centers for Disease Control and Prevention Division of Viral Diseases, Pathogen Discovery	Dakota Howard et al
USA/TN-CDC-ASC210086239/2021	EPI_ISL_5005577	2021-09-13	Aegis Sciences Corporation	Centers for Disease Control and Prevention Division of Viral Diseases, Pathogen Discovery	Dakota Howard et al
USA/TN-CDC-ASC210086241/2021	EPI_ISL_5005526	2021-09-13	Aegis Sciences Corporation	Centers for Disease Control and Prevention Division of Viral Diseases, Pathogen Discovery	Dakota Howard et al
USA/TN-CDC-ASC210086263/2021	EPI_ISL_5005525	2021-09-13	Aegis Sciences Corporation	Centers for Disease Control and Prevention Division of Viral Diseases, Pathogen Discovery	Dakota Howard et al
USA/TN-CDC-ASC210096054/2021	EPI_ISL_4377692	2021-08-25	Aegis Sciences Corporation	Centers for Disease Control and Prevention Division of Viral Diseases, Pathogen Discovery	Dakota Howard et al
USA/TN-CDC-ASC210096299/2021	EPI_ISL_4386491	2021-08-25	Aegis Sciences Corporation	Centers for Disease Control and Prevention Division of Viral Diseases, Pathogen Discovery	Dakota Howard et al
USA/TN-CDC-ASC210096376/2021	EPI_ISL_4377360	2021-08-25	Aegis Sciences Corporation	Centers for Disease Control and Prevention Division of Viral Diseases, Pathogen Discovery	Dakota Howard et al
USA/TN-CDC-ASC210096553/2021	EPI_ISL_4386560	2021-08-24	Aegis Sciences Corporation	Centers for Disease Control and Prevention Division of Viral Diseases, Pathogen Discovery	Dakota Howard et al
USA/TN-CDC-ASC210097506/2021	EPI_ISL_4383240	2021-09-01	Aegis Sciences Corporation	Centers for Disease Control and Prevention Division of Viral Diseases, Pathogen Discovery	Dakota Howard et al
USA/TN-CDC-ASC210097517/2021	EPI_ISL_4383254	2021-09-01	Aegis Sciences Corporation	Centers for Disease Control and Prevention Division of Viral Diseases, Pathogen Discovery	Dakota Howard et al
USA/TN-CDC-ASC210097519/2021	EPI_ISL_4383259	2021-09-01	Aegis Sciences Corporation	Centers for Disease Control and Prevention Division of Viral Diseases, Pathogen Discovery	Dakota Howard et al
USA/TN-CDC-ASC210097588/2021	EPI_ISL_4378040	2021-09-02	Aegis Sciences Corporation	Centers for Disease Control and Prevention Division of Viral Diseases, Pathogen Discovery	Dakota Howard et al
USA/TN-CDC-ASC210097618/2021	EPI_ISL_4377926	2021-09-02	Aegis Sciences Corporation	Centers for Disease Control and Prevention Division of Viral Diseases, Pathogen Discovery	Dakota Howard et al
USA/TN-CDC-ASC210097669/2021	EPI_ISL_4378066	2021-09-02	Aegis Sciences Corporation	Centers for Disease Control and Prevention Division of Viral Diseases, Pathogen Discovery	Dakota Howard et al
USA/TN-CDC-ASC210098416/2021	EPI_ISL_4377122	2021-08-29	Aegis Sciences Corporation	Centers for Disease Control and Prevention Division of Viral Diseases, Pathogen Discovery	Dakota Howard et al
USA/TN-CDC-ASC210098620/2021	EPI_ISL_4384835	2021-08-30	Aegis Sciences Corporation	Centers for Disease Control and Prevention Division of Viral Diseases, Pathogen Discovery	Dakota Howard et al
USA/TN-CDC-ASC210098686/2021	EPI_ISL_4385332	2021-08-31	Aegis Sciences Corporation	Centers for Disease Control and Prevention Division of Viral Diseases, Pathogen Discovery	Dakota Howard et al
USA/TN-CDC-ASC210098690/2021	EPI_ISL_4385340	2021-08-31	Aegis Sciences Corporation	Centers for Disease Control and Prevention Division of Viral Diseases, Pathogen Discovery	Dakota Howard et al
USA/TN-CDC-ASC210098953/2021	EPI_ISL_4385546	2021-08-31	Aegis Sciences Corporation	Centers for Disease Control and Prevention Division of Viral Diseases, Pathogen Discovery	Dakota Howard et al
USA/TN-CDC-ASC210099165/2021	EPI_ISL_4380021	2021-09-02	Aegis Sciences Corporation	Centers for Disease Control and Prevention Division of Viral Diseases, Pathogen Discovery	Dakota Howard et al
USA/TN-CDC-ASC210099180/2021	EPI_ISL_4380065	2021-09-01	Aegis Sciences Corporation	Centers for Disease Control and Prevention Division of Viral Diseases, Pathogen Discovery	Dakota Howard et al
USA/TN-CDC-ASC210099411/2021	EPI_ISL_4389043	2021-09-02	Aegis Sciences Corporation	Centers for Disease Control and Prevention Division of Viral Diseases, Pathogen Discovery	Dakota Howard et al
USA/TN-CDC-ASC210099841/2021	EPI_ISL_4913176	2021-09-02	Aegis Sciences Corporation	Centers for Disease Control and Prevention Division of Viral Diseases, Pathogen Discovery	Dakota Howard et al
USA/TN-CDC-ASC210099947/2021	EPI_ISL_4379431	2021-09-02	Aegis Sciences Corporation	Centers for Disease Control and Prevention Division of Viral Diseases, Pathogen Discovery	Dakota Howard et al
USA/TN-CDC-ASC210100478/2021	EPI_ISL_4494927	2021-09-02	Aegis Sciences Corporation	Centers for Disease Control and Prevention Division of Viral Diseases, Pathogen Discovery	Dakota Howard et al
USA/TN-CDC-ASC210100513/2021	EPI_ISL_4388901	2021-09-02	Aegis Sciences Corporation	Centers for Disease Control and Prevention Division of Viral Diseases, Pathogen Discovery	Dakota Howard et al
USA/TN-CDC-ASC210101071/2021	EPI_ISL_4383971	2021-09-03	Aegis Sciences Corporation	Centers for Disease Control and Prevention Division of Viral Diseases, Pathogen Discovery	Dakota Howard et al
USA/TN-CDC-ASC210101793/2021	EPI_ISL_4906289	2021-09-02	Aegis Sciences Corporation	Centers for Disease Control and Prevention Division of Viral Diseases, Pathogen Discovery	Dakota Howard et al
USA/TN-CDC-ASC210101817/2021	EPI_ISL_4906330	2021-09-02	Aegis Sciences Corporation	Centers for Disease Control and Prevention Division of Viral Diseases, Pathogen Discovery	Dakota Howard et al
USA/TN-CDC-ASC210101829/2021	EPI_ISL_4389236	2021-08-31	Aegis Sciences Corporation	Centers for Disease Control and Prevention Division of Viral Diseases, Pathogen Discovery	Dakota Howard et al
USA/TN-CDC-ASC210101934/2021	EPI_ISL_4390855	2021-09-02	Aegis Sciences Corporation	Centers for Disease Control and Prevention Division of Viral Diseases, Pathogen Discovery	Dakota Howard et al
USA/TN-CDC-ASC210102182/2021	EPI_ISL_4389621	2021-08-31	Aegis Sciences Corporation	Centers for Disease Control and Prevention Division of Viral Diseases, Pathogen Discovery	Dakota Howard et al
USA/TN-CDC-ASC210102593/2021	EPI_ISL_4375204	2021-08-30	Aegis Sciences Corporation	Centers for Disease Control and Prevention Division of Viral Diseases, Pathogen Discovery	Dakota Howard et al
USA/TN-CDC-ASC210102615/2021	EPI_ISL_4375248	2021-08-31	Aegis Sciences Corporation	Centers for Disease Control and Prevention Division of Viral Diseases, Pathogen Discovery	Dakota Howard et al
USA/TN-CDC-ASC210102761/2021	EPI_ISL_4383775	2021-08-31	Aegis Sciences Corporation	Centers for Disease Control and Prevention Division of Viral Diseases, Pathogen Discovery	Dakota Howard et al
USA/TN-CDC-ASC210102781/2021	EPI_ISL_4383808	2021-08-31	Aegis Sciences Corporation	Centers for Disease Control and Prevention Division of Viral Diseases, Pathogen Discovery	Dakota Howard et al
USA/TN-CDC-ASC210102835/2021	EPI_ISL_4383510	2021-08-31	Aegis Sciences Corporation	Centers for Disease Control and Prevention Division of Viral Diseases, Pathogen Discovery	Dakota Howard et al
USA/TN-CDC-ASC210102903/2021	EPI_ISL_4383902	2021-08-30	Aegis Sciences Corporation	Centers for Disease Control and Prevention Division of Viral Diseases, Pathogen Discovery	Dakota Howard et al
USA/TN-CDC-ASC210103999/2021	EPI_ISL_4383105	2021-08-31	Aegis Sciences Corporation	Centers for Disease Control and Prevention Division of Viral Diseases, Pathogen Discovery	Dakota Howard et al
USA/TN-CDC-ASC210104355/2021	EPI_ISL_4385220	2021-08-31	Aegis Sciences Corporation	Centers for Disease Control and Prevention Division of Viral Diseases, Pathogen Discovery	Dakota Howard et al
USA/TN-CDC-ASC210104359/2021	EPI_ISL_4385229	2021-08-31	Aegis Sciences Corporation	Centers for Disease Control and Prevention Division of Viral Diseases, Pathogen Discovery	Dakota Howard et al
USA/TN-CDC-ASC210104809/2021	EPI_ISL_4381512	2021-08-31	Aegis Sciences Corporation	Centers for Disease Control and Prevention Division of Viral Diseases, Pathogen Discovery	Dakota Howard et al
USA/TN-CDC-ASC210104814/2021	EPI_ISL_4385274	2021-08-31	Aegis Sciences Corporation	Centers for Disease Control and Prevention Division of Viral Diseases, Pathogen Discovery	Dakota Howard et al
USA/TN-CDC-ASC210104822/2021	EPI_ISL_4381519	2021-08-31	Aegis Sciences Corporation	Centers for Disease Control and Prevention Division of Viral Diseases, Pathogen Discovery	Dakota Howard et al
USA/TN-CDC-ASC210104860/2021	EPI_ISL_4381593	2021-08-30	Aegis Sciences Corporation	Centers for Disease Control and Prevention Division of Viral Diseases, Pathogen Discovery	Dakota Howard et al
USA/TN-CDC-ASC210104899/2021	EPI_ISL_4388241	2021-08-30	Aegis Sciences Corporation	Centers for Disease Control and Prevention Division of Viral Diseases, Pathogen Discovery	Dakota Howard et al
USA/TN-CDC-ASC210105237/2021	EPI_ISL_4382940	2021-08-31	Aegis Sciences Corporation	Centers for Disease Control and Prevention Division of Viral Diseases, Pathogen Discovery	Dakota Howard et al
USA/TN-CDC-ASC210105262/2021	EPI_ISL_4381345	2021-08-31	Aegis Sciences Corporation	Centers for Disease Control and Prevention Division of Viral Diseases, Pathogen Discovery	Dakota Howard et al
USA/TN-CDC-ASC210105332/2021	EPI_ISL_4391918	2021-09-03	Aegis Sciences Corporation	Centers for Disease Control and Prevention Division of Viral Diseases, Pathogen Discovery	Dakota Howard et al
USA/TN-CDC-ASC210112124/2021	EPI_ISL_3218025	2021-07-08	Aegis Sciences Corporation	Centers for Disease Control and Prevention Division of Viral Diseases, Pathogen Discovery	Dakota Howard et al
USA/TN-CDC-ASC210112713/2021	EPI_ISL_3218778	2021-07-10	Aegis Sciences Corporation	Centers for Disease Control and Prevention Division of Viral Diseases, Pathogen Discovery	Dakota Howard et al
USA/TN-CDC-ASC210113961/2021	EPI_ISL_4186277	2021-07-13	Aegis Sciences Corporation	Centers for Disease Control and Prevention Division of Viral Diseases, Pathogen Discovery	Dakota Howard et al
USA/TN-CDC-ASC210115087/2021	EPI_ISL_3322287	2021-07-15	Aegis Sciences Corporation	Centers for Disease Control and Prevention Division of Viral Diseases, Pathogen Discovery	Dakota Howard et al
USA/TN-CDC-ASC210116648/2021	EPI_ISL_3859107	2021-08-10	Aegis Sciences Corporation	Centers for Disease Control and Prevention Division of Viral Diseases, Pathogen Discovery	Dakota Howard et al
USA/TN-CDC-ASC210119289/2021	EPI_ISL_4989818	2021-09-09	Aegis Sciences Corporation	Centers for Disease Control and Prevention Division of Viral Diseases, Pathogen Discovery	Dakota Howard et al
USA/TN-CDC-ASC210119970/2021	EPI_ISL_4400717	2021-08-24	Aegis Sciences Corporation	Centers for Disease Control and Prevention Division of Viral Diseases, Pathogen Discovery	Dakota Howard et al
USA/TN-CDC-ASC210119986/2021	EPI_ISL_4400736	2021-08-24	Aegis Sciences Corporation	Centers for Disease Control and Prevention Division of Viral Diseases, Pathogen Discovery	Dakota Howard et al
USA/TN-CDC-ASC210120688/2021	EPI_ISL_4401599	2021-08-24	Aegis Sciences Corporation	Centers for Disease Control and Prevention Division of Viral Diseases, Pathogen Discovery	Dakota Howard et al
USA/TN-CDC-ASC210120900/2021	EPI_ISL_4399485	2021-08-22	Aegis Sciences Corporation	Centers for Disease Control and Prevention Division of Viral Diseases, Pathogen Discovery	Dakota Howard et al
USA/TN-CDC-ASC210121717/2021	EPI_ISL_4399183	2021-08-22	Aegis Sciences Corporation	Centers for Disease Control and Prevention Division of Viral Diseases, Pathogen Discovery	Dakota Howard et al
USA/TN-CDC-ASC210122143/2021	EPI_ISL_5232314	2021-08-26	Aegis Sciences Corporation	Centers for Disease Control and Prevention Division of Viral Diseases, Pathogen Discovery	Dakota Howard et al
USA/TN-CDC-ASC210122243/2021	EPI_ISL_4399665	2021-08-27	Aegis Sciences Corporation	Centers for Disease Control and Prevention Division of Viral Diseases, Pathogen Discovery	Dakota Howard et al
USA/TN-CDC-ASC210122283/2021	EPI_ISL_4400780	2021-08-27	Aegis Sciences Corporation	Centers for Disease Control and Prevention Division of Viral Diseases, Pathogen Discovery	Dakota Howard et al
USA/TN-CDC-ASC210122299/2021	EPI_ISL_4911716	2021-08-27	Aegis Sciences Corporation	Centers for Disease Control and Prevention Division of Viral Diseases, Pathogen Discovery	Dakota Howard et al
USA/TN-CDC-ASC210123222/2021	EPI_ISL_4907167	2021-08-26	Aegis Sciences Corporation	Centers for Disease Control and Prevention Division of Viral Diseases, Pathogen Discovery	Dakota Howard et al
USA/TN-CDC-ASC210124138/2021	EPI_ISL_4909938	2021-08-26	Aegis Sciences Corporation	Centers for Disease Control and Prevention Division of Viral Diseases, Pathogen Discovery	Dakota Howard et al
USA/TN-CDC-ASC210124499/2021	EPI_ISL_4920579	2021-08-27	Aegis Sciences Corporation	Centers for Disease Control and Prevention Division of Viral Diseases, Pathogen Discovery	Dakota Howard et al
USA/TN-CDC-ASC210125001/2021	EPI_ISL_4391195	2021-08-31	Aegis Sciences Corporation	Centers for Disease Control and Prevention Division of Viral Diseases, Pathogen Discovery	Dakota Howard et al
USA/TN-CDC-ASC210125180/2021	EPI_ISL_4386109	2021-09-01	Aegis Sciences Corporation	Centers for Disease Control and Prevention Division of Viral Diseases, Pathogen Discovery	Dakota Howard et al
USA/TN-CDC-ASC210125348/2021	EPI_ISL_4391147	2021-09-05	Aegis Sciences Corporation	Centers for Disease Control and Prevention Division of Viral Diseases, Pathogen Discovery	Dakota Howard et al
USA/TN-CDC-ASC210125349/2021	EPI_ISL_4391148	2021-09-05	Aegis Sciences Corporation	Centers for Disease Control and Prevention Division of Viral Diseases, Pathogen Discovery	Dakota Howard et al
USA/TN-CDC-ASC210125407/2021	EPI_ISL_4380745	2021-09-04	Aegis Sciences Corporation	Centers for Disease Control and Prevention Division of Viral Diseases, Pathogen Discovery	Dakota Howard et al
USA/TN-CDC-ASC210125954/2021	EPI_ISL_4910996	2021-09-05	Aegis Sciences Corporation	Centers for Disease Control and Prevention Division of Viral Diseases, Pathogen Discovery	Dakota Howard et al
USA/TN-CDC-ASC210125973/2021	EPI_ISL_4911029	2021-09-01	Aegis Sciences Corporation	Centers for Disease Control and Prevention Division of Viral Diseases, Pathogen Discovery	Dakota Howard et al
USA/TN-CDC-ASC210126045/2021	EPI_ISL_4380914	2021-09-05	Aegis Sciences Corporation	Centers for Disease Control and Prevention Division of Viral Diseases, Pathogen Discovery	Dakota Howard et al
USA/TN-CDC-ASC210126345/2021	EPI_ISL_4381932	2021-08-31	Aegis Sciences Corporation	Centers for Disease Control and Prevention Division of Viral Diseases, Pathogen Discovery	Dakota Howard et al
USA/TN-CDC-ASC210126348/2021	EPI_ISL_4912162	2021-09-05	Aegis Sciences Corporation	Centers for Disease Control and Prevention Division of Viral Diseases, Pathogen Discovery	Dakota Howard et al
USA/TN-CDC-ASC210127756/2021	EPI_ISL_4380835	2021-09-04	Aegis Sciences Corporation	Centers for Disease Control and Prevention Division of Viral Diseases, Pathogen Discovery	Dakota Howard et al
USA/TN-CDC-ASC210127820/2021	EPI_ISL_4392026	2021-09-03	Aegis Sciences Corporation	Centers for Disease Control and Prevention Division of Viral Diseases, Pathogen Discovery	Dakota Howard et al
USA/TN-CDC-ASC210128420/2021	EPI_ISL_4913736	2021-09-05	Aegis Sciences Corporation	Centers for Disease Control and Prevention Division of Viral Diseases, Pathogen Discovery	Dakota Howard et al
USA/TN-CDC-ASC210128497/2021	EPI_ISL_4914966	2021-09-03	Aegis Sciences Corporation	Centers for Disease Control and Prevention Division of Viral Diseases, Pathogen Discovery	Dakota Howard et al
USA/TN-CDC-ASC210128769/2021	EPI_ISL_4909673	2021-09-03	Aegis Sciences Corporation	Centers for Disease Control and Prevention Division of Viral Diseases, Pathogen Discovery	Dakota Howard et al
USA/TN-CDC-ASC210129178/2021	EPI_ISL_4980596	2021-09-03	Aegis Sciences Corporation	Centers for Disease Control and Prevention Division of Viral Diseases, Pathogen Discovery	Dakota Howard et al
USA/TN-CDC-ASC210129186/2021	EPI_ISL_4980578	2021-09-02	Aegis Sciences Corporation	Centers for Disease Control and Prevention Division of Viral Diseases, Pathogen Discovery	Dakota Howard et al
USA/TN-CDC-ASC210129783/2021	EPI_ISL_4946393	2021-09-03	Aegis Sciences Corporation	Centers for Disease Control and Prevention Division of Viral Diseases, Pathogen Discovery	Dakota Howard et al
USA/TN-CDC-ASC210130104/2021	EPI_ISL_4915376	2021-09-07	Aegis Sciences Corporation	Centers for Disease Control and Prevention Division of Viral Diseases, Pathogen Discovery	Dakota Howard et al
USA/TN-CDC-ASC210130114/2021	EPI_ISL_4915391	2021-09-07	Aegis Sciences Corporation	Centers for Disease Control and Prevention Division of Viral Diseases, Pathogen Discovery	Dakota Howard et al
USA/TN-CDC-ASC210130116/2021	EPI_ISL_4915395	2021-09-07	Aegis Sciences Corporation	Centers for Disease Control and Prevention Division of Viral Diseases, Pathogen Discovery	Dakota Howard et al
USA/TN-CDC-ASC210130675/2021	EPI_ISL_4981217	2021-09-07	Aegis Sciences Corporation	Centers for Disease Control and Prevention Division of Viral Diseases, Pathogen Discovery	Dakota Howard et al
USA/TN-CDC-ASC210130676/2021	EPI_ISL_4981216	2021-09-07	Aegis Sciences Corporation	Centers for Disease Control and Prevention Division of Viral Diseases, Pathogen Discovery	Dakota Howard et al
USA/TN-CDC-ASC210130681/2021	EPI_ISL_4981211	2021-09-07	Aegis Sciences Corporation	Centers for Disease Control and Prevention Division of Viral Diseases, Pathogen Discovery	Dakota Howard et al
USA/TN-CDC-ASC210130686/2021	EPI_ISL_4981062	2021-09-07	Aegis Sciences Corporation	Centers for Disease Control and Prevention Division of Viral Diseases, Pathogen Discovery	Dakota Howard et al
USA/TN-CDC-ASC210130710/2021	EPI_ISL_4981277	2021-09-07	Aegis Sciences Corporation	Centers for Disease Control and Prevention Division of Viral Diseases, Pathogen Discovery	Dakota Howard et al
USA/TN-CDC-ASC210130843/2021	EPI_ISL_4998801	2021-09-07	Aegis Sciences Corporation	Centers for Disease Control and Prevention Division of Viral Diseases, Pathogen Discovery	Dakota Howard et al
USA/TN-CDC-ASC210130851/2021	EPI_ISL_4998795	2021-09-07	Aegis Sciences Corporation	Centers for Disease Control and Prevention Division of Viral Diseases, Pathogen Discovery	Dakota Howard et al
USA/TN-CDC-ASC210130887/2021	EPI_ISL_5236339	2021-09-07	Aegis Sciences Corporation	Centers for Disease Control and Prevention Division of Viral Diseases, Pathogen Discovery	Dakota Howard et al
USA/TN-CDC-ASC210131060/2021	EPI_ISL_4981301	2021-09-07	Aegis Sciences Corporation	Centers for Disease Control and Prevention Division of Viral Diseases, Pathogen Discovery	Dakota Howard et al
USA/TN-CDC-ASC210131664/2021	EPI_ISL_4913913	2021-09-07	Aegis Sciences Corporation	Centers for Disease Control and Prevention Division of Viral Diseases, Pathogen Discovery	Dakota Howard et al
USA/TN-CDC-ASC210131705/2021	EPI_ISL_4913986	2021-09-07	Aegis Sciences Corporation	Centers for Disease Control and Prevention Division of Viral Diseases, Pathogen Discovery	Dakota Howard et al
USA/TN-CDC-ASC210131762/2021	EPI_ISL_4385742	2021-09-07	Aegis Sciences Corporation	Centers for Disease Control and Prevention Division of Viral Diseases, Pathogen Discovery	Dakota Howard et al
USA/TN-CDC-ASC210132059/2021	EPI_ISL_4911639	2021-09-07	Aegis Sciences Corporation	Centers for Disease Control and Prevention Division of Viral Diseases, Pathogen Discovery	Dakota Howard et al
USA/TN-CDC-ASC210132093/2021	EPI_ISL_4911694	2021-09-07	Aegis Sciences Corporation	Centers for Disease Control and Prevention Division of Viral Diseases, Pathogen Discovery	Dakota Howard et al
USA/TN-CDC-ASC210133141/2021	EPI_ISL_4495875	2021-09-07	Aegis Sciences Corporation	Centers for Disease Control and Prevention Division of Viral Diseases, Pathogen Discovery	Dakota Howard et al
USA/TN-CDC-ASC210134182/2021	EPI_ISL_4540577	2021-09-07	Aegis Sciences Corporation	Centers for Disease Control and Prevention Division of Viral Diseases, Pathogen Discovery	Dakota Howard et al
USA/TN-CDC-ASC210135192/2021	EPI_ISL_4910881	2021-09-08	Aegis Sciences Corporation	Centers for Disease Control and Prevention Division of Viral Diseases, Pathogen Discovery	Dakota Howard et al
USA/TN-CDC-ASC210135238/2021	EPI_ISL_4910956	2021-09-07	Aegis Sciences Corporation	Centers for Disease Control and Prevention Division of Viral Diseases, Pathogen Discovery	Dakota Howard et al
USA/TN-CDC-ASC210135341/2021	EPI_ISL_4495588	2021-09-07	Aegis Sciences Corporation	Centers for Disease Control and Prevention Division of Viral Diseases, Pathogen Discovery	Dakota Howard et al
USA/TN-CDC-ASC210135346/2021	EPI_ISL_4495593	2021-09-08	Aegis Sciences Corporation	Centers for Disease Control and Prevention Division of Viral Diseases, Pathogen Discovery	Dakota Howard et al
USA/TN-CDC-ASC210135373/2021	EPI_ISL_4495616	2021-09-08	Aegis Sciences Corporation	Centers for Disease Control and Prevention Division of Viral Diseases, Pathogen Discovery	Dakota Howard et al
USA/TN-CDC-ASC210135518/2021	EPI_ISL_4496013	2021-09-08	Aegis Sciences Corporation	Centers for Disease Control and Prevention Division of Viral Diseases, Pathogen Discovery	Dakota Howard et al
USA/TN-CDC-ASC210135524/2021	EPI_ISL_4496019	2021-09-08	Aegis Sciences Corporation	Centers for Disease Control and Prevention Division of Viral Diseases, Pathogen Discovery	Dakota Howard et al
USA/TN-CDC-ASC210137421/2021	EPI_ISL_4910496	2021-09-08	Aegis Sciences Corporation	Centers for Disease Control and Prevention Division of Viral Diseases, Pathogen Discovery	Dakota Howard et al
USA/TN-CDC-ASC210138911/2021	EPI_ISL_4989994	2021-09-09	Aegis Sciences Corporation	Centers for Disease Control and Prevention Division of Viral Diseases, Pathogen Discovery	Dakota Howard et al
USA/TN-CDC-ASC210138925/2021	EPI_ISL_4986187	2021-09-05	Aegis Sciences Corporation	Centers for Disease Control and Prevention Division of Viral Diseases, Pathogen Discovery	Dakota Howard et al
USA/TN-CDC-ASC210139005/2021	EPI_ISL_4989665	2021-09-09	Aegis Sciences Corporation	Centers for Disease Control and Prevention Division of Viral Diseases, Pathogen Discovery	Dakota Howard et al
USA/TN-CDC-ASC210139348/2021	EPI_ISL_4990205	2021-09-09	Aegis Sciences Corporation	Centers for Disease Control and Prevention Division of Viral Diseases, Pathogen Discovery	Dakota Howard et al
USA/TN-CDC-ASC210139362/2021	EPI_ISL_4990171	2021-09-09	Aegis Sciences Corporation	Centers for Disease Control and Prevention Division of Viral Diseases, Pathogen Discovery	Dakota Howard et al
USA/TN-CDC-ASC210140168/2021	EPI_ISL_5001969	2021-09-09	Aegis Sciences Corporation	Centers for Disease Control and Prevention Division of Viral Diseases, Pathogen Discovery	Dakota Howard et al
USA/TN-CDC-ASC210140178/2021	EPI_ISL_5001483	2021-09-09	Aegis Sciences Corporation	Centers for Disease Control and Prevention Division of Viral Diseases, Pathogen Discovery	Dakota Howard et al
USA/TN-CDC-ASC210141380/2021	EPI_ISL_4979520	2021-09-08	Aegis Sciences Corporation	Centers for Disease Control and Prevention Division of Viral Diseases, Pathogen Discovery	Dakota Howard et al
USA/TN-CDC-ASC210141499/2021	EPI_ISL_4980259	2021-09-10	Aegis Sciences Corporation	Centers for Disease Control and Prevention Division of Viral Diseases, Pathogen Discovery	Dakota Howard et al
USA/TN-CDC-ASC210141623/2021	EPI_ISL_5003685	2021-09-10	Aegis Sciences Corporation	Centers for Disease Control and Prevention Division of Viral Diseases, Pathogen Discovery	Dakota Howard et al
USA/TN-CDC-ASC210142412/2021	EPI_ISL_4948004	2021-09-10	Aegis Sciences Corporation	Centers for Disease Control and Prevention Division of Viral Diseases, Pathogen Discovery	Dakota Howard et al
USA/TN-CDC-ASC210142425/2021	EPI_ISL_4948067	2021-09-10	Aegis Sciences Corporation	Centers for Disease Control and Prevention Division of Viral Diseases, Pathogen Discovery	Dakota Howard et al
USA/TN-CDC-ASC210143100/2021	EPI_ISL_4982828	2021-09-11	Aegis Sciences Corporation	Centers for Disease Control and Prevention Division of Viral Diseases, Pathogen Discovery	Dakota Howard et al
USA/TN-CDC-ASC210143102/2021	EPI_ISL_4982830	2021-09-11	Aegis Sciences Corporation	Centers for Disease Control and Prevention Division of Viral Diseases, Pathogen Discovery	Dakota Howard et al
USA/TN-CDC-ASC210154297/2021	EPI_ISL_2875869	2021-06-26	Aegis Sciences Corporation	Centers for Disease Control and Prevention Division of Viral Diseases, Pathogen Discovery	Dakota Howard et al
USA/TN-CDC-ASC210154368/2021	EPI_ISL_2875965	2021-06-27	Aegis Sciences Corporation	Centers for Disease Control and Prevention Division of Viral Diseases, Pathogen Discovery	Dakota Howard et al
USA/TN-CDC-ASC210159290/2021	EPI_ISL_3430360	2021-07-16	Aegis Sciences Corporation	Centers for Disease Control and Prevention Division of Viral Diseases, Pathogen Discovery	Dakota Howard et al
USA/TN-CDC-ASC210160710/2021	EPI_ISL_3324698	2021-07-20	Aegis Sciences Corporation	Centers for Disease Control and Prevention Division of Viral Diseases, Pathogen Discovery	Dakota Howard et al
USA/TN-CDC-ASC210161239/2021	EPI_ISL_3430620	2021-07-20	Aegis Sciences Corporation	Centers for Disease Control and Prevention Division of Viral Diseases, Pathogen Discovery	Dakota Howard et al
USA/TN-CDC-ASC210161268/2021	EPI_ISL_3324984	2021-07-20	Aegis Sciences Corporation	Centers for Disease Control and Prevention Division of Viral Diseases, Pathogen Discovery	Dakota Howard et al
USA/TN-CDC-ASC210162971/2021	EPI_ISL_4361188	2021-07-22	Aegis Sciences Corporation	Centers for Disease Control and Prevention Division of Viral Diseases, Pathogen Discovery	Dakota Howard et al
USA/TN-CDC-ASC210172881/2021	EPI_ISL_4907349	2021-08-26	Aegis Sciences Corporation	Centers for Disease Control and Prevention Division of Viral Diseases, Pathogen Discovery	Dakota Howard et al
USA/TN-CDC-ASC210173582/2021	EPI_ISL_4906225	2021-08-26	Aegis Sciences Corporation	Centers for Disease Control and Prevention Division of Viral Diseases, Pathogen Discovery	Dakota Howard et al
USA/TN-CDC-ASC210173952/2021	EPI_ISL_4909697	2021-08-27	Aegis Sciences Corporation	Centers for Disease Control and Prevention Division of Viral Diseases, Pathogen Discovery	Dakota Howard et al
USA/TN-CDC-ASC210174504/2021	EPI_ISL_4917065	2021-08-28	Aegis Sciences Corporation	Centers for Disease Control and Prevention Division of Viral Diseases, Pathogen Discovery	Dakota Howard et al
USA/TN-CDC-ASC210174804/2021	EPI_ISL_4909406	2021-08-27	Aegis Sciences Corporation	Centers for Disease Control and Prevention Division of Viral Diseases, Pathogen Discovery	Dakota Howard et al
USA/TN-CDC-ASC210174818/2021	EPI_ISL_4909436	2021-08-27	Aegis Sciences Corporation	Centers for Disease Control and Prevention Division of Viral Diseases, Pathogen Discovery	Dakota Howard et al
USA/TN-CDC-ASC210175372/2021	EPI_ISL_4915623	2021-08-26	Aegis Sciences Corporation	Centers for Disease Control and Prevention Division of Viral Diseases, Pathogen Discovery	Dakota Howard et al
USA/TN-CDC-ASC210175587/2021	EPI_ISL_4916845	2021-08-26	Aegis Sciences Corporation	Centers for Disease Control and Prevention Division of Viral Diseases, Pathogen Discovery	Dakota Howard et al
USA/TN-CDC-ASC210175968/2021	EPI_ISL_4911315	2021-08-27	Aegis Sciences Corporation	Centers for Disease Control and Prevention Division of Viral Diseases, Pathogen Discovery	Dakota Howard et al
USA/TN-CDC-ASC210176258/2021	EPI_ISL_4920782	2021-08-26	Aegis Sciences Corporation	Centers for Disease Control and Prevention Division of Viral Diseases, Pathogen Discovery	Dakota Howard et al
USA/TN-CDC-ASC210177283/2021	EPI_ISL_4920477	2021-08-30	Aegis Sciences Corporation	Centers for Disease Control and Prevention Division of Viral Diseases, Pathogen Discovery	Dakota Howard et al
USA/TN-CDC-ASC210177378/2021	EPI_ISL_4914975	2021-08-26	Aegis Sciences Corporation	Centers for Disease Control and Prevention Division of Viral Diseases, Pathogen Discovery	Dakota Howard et al
USA/TN-CDC-ASC210178330/2021	EPI_ISL_5230632	2021-08-25	Aegis Sciences Corporation	Centers for Disease Control and Prevention Division of Viral Diseases, Pathogen Discovery	Dakota Howard et al
USA/TN-CDC-ASC210178750/2021	EPI_ISL_4535920	2021-08-25	Aegis Sciences Corporation	Centers for Disease Control and Prevention Division of Viral Diseases, Pathogen Discovery	Dakota Howard et al
USA/TN-CDC-ASC210180008/2021	EPI_ISL_5231622	2021-08-26	Aegis Sciences Corporation	Centers for Disease Control and Prevention Division of Viral Diseases, Pathogen Discovery	Dakota Howard et al
USA/TN-CDC-ASC210180218/2021	EPI_ISL_5231742	2021-08-26	Aegis Sciences Corporation	Centers for Disease Control and Prevention Division of Viral Diseases, Pathogen Discovery	Dakota Howard et al
USA/TN-CDC-ASC210180419/2021	EPI_ISL_5231389	2021-08-26	Aegis Sciences Corporation	Centers for Disease Control and Prevention Division of Viral Diseases, Pathogen Discovery	Dakota Howard et al
USA/TN-CDC-ASC210180575/2021	EPI_ISL_4540080	2021-08-27	Aegis Sciences Corporation	Centers for Disease Control and Prevention Division of Viral Diseases, Pathogen Discovery	Dakota Howard et al
USA/TN-CDC-ASC210180583/2021	EPI_ISL_4540088	2021-08-27	Aegis Sciences Corporation	Centers for Disease Control and Prevention Division of Viral Diseases, Pathogen Discovery	Dakota Howard et al
USA/TN-CDC-ASC210181307/2021	EPI_ISL_4554886	2021-08-30	Aegis Sciences Corporation	Centers for Disease Control and Prevention Division of Viral Diseases, Pathogen Discovery	Dakota Howard et al
USA/TN-CDC-ASC210181320/2021	EPI_ISL_4554910	2021-08-30	Aegis Sciences Corporation	Centers for Disease Control and Prevention Division of Viral Diseases, Pathogen Discovery	Dakota Howard et al
USA/TN-CDC-ASC210181379/2021	EPI_ISL_4535680	2021-09-01	Aegis Sciences Corporation	Centers for Disease Control and Prevention Division of Viral Diseases, Pathogen Discovery	Dakota Howard et al
USA/TN-CDC-ASC210181766/2021	EPI_ISL_4554195	2021-09-01	Aegis Sciences Corporation	Centers for Disease Control and Prevention Division of Viral Diseases, Pathogen Discovery	Dakota Howard et al
USA/TN-CDC-ASC210181965/2021	EPI_ISL_4554737	2021-09-01	Aegis Sciences Corporation	Centers for Disease Control and Prevention Division of Viral Diseases, Pathogen Discovery	Dakota Howard et al
USA/TN-CDC-ASC210182513/2021	EPI_ISL_4058823	2021-08-04	Aegis Sciences Corporation	Centers for Disease Control and Prevention Division of Viral Diseases, Pathogen Discovery	Dakota Howard et al
USA/TN-CDC-ASC210187239/2021	EPI_ISL_3860233	2021-08-07	Aegis Sciences Corporation	Centers for Disease Control and Prevention Division of Viral Diseases, Pathogen Discovery	Dakota Howard et al
USA/TN-CDC-ASC210187919/2021	EPI_ISL_3863111	2021-08-10	Aegis Sciences Corporation	Centers for Disease Control and Prevention Division of Viral Diseases, Pathogen Discovery	Dakota Howard et al
USA/TN-CDC-ASC210187935/2021	EPI_ISL_3863140	2021-08-10	Aegis Sciences Corporation	Centers for Disease Control and Prevention Division of Viral Diseases, Pathogen Discovery	Dakota Howard et al
USA/TN-CDC-ASC210190926/2021	EPI_ISL_3860325	2021-08-10	Aegis Sciences Corporation	Centers for Disease Control and Prevention Division of Viral Diseases, Pathogen Discovery	Dakota Howard et al
USA/TN-CDC-ASC210191822/2021	EPI_ISL_4140548	2021-08-09	Aegis Sciences Corporation	Centers for Disease Control and Prevention Division of Viral Diseases, Pathogen Discovery	Dakota Howard et al
USA/TN-CDC-ASC210192132/2021	EPI_ISL_5229708	2021-08-11	Aegis Sciences Corporation	Centers for Disease Control and Prevention Division of Viral Diseases, Pathogen Discovery	Dakota Howard et al
USA/TN-CDC-ASC210192165/2021	EPI_ISL_5229734	2021-08-12	Aegis Sciences Corporation	Centers for Disease Control and Prevention Division of Viral Diseases, Pathogen Discovery	Dakota Howard et al
USA/TN-CDC-ASC210192174/2021	EPI_ISL_5229740	2021-08-12	Aegis Sciences Corporation	Centers for Disease Control and Prevention Division of Viral Diseases, Pathogen Discovery	Dakota Howard et al
USA/TN-CDC-ASC210192201/2021	EPI_ISL_4142181	2021-08-11	Aegis Sciences Corporation	Centers for Disease Control and Prevention Division of Viral Diseases, Pathogen Discovery	Dakota Howard et al
USA/TN-CDC-ASC210192309/2021	EPI_ISL_4142114	2021-08-12	Aegis Sciences Corporation	Centers for Disease Control and Prevention Division of Viral Diseases, Pathogen Discovery	Dakota Howard et al
USA/TN-CDC-ASC210192834/2021	EPI_ISL_5230355	2021-08-25	Aegis Sciences Corporation	Centers for Disease Control and Prevention Division of Viral Diseases, Pathogen Discovery	Dakota Howard et al
USA/TN-CDC-ASC210193280/2021	EPI_ISL_5229151	2021-08-20	Aegis Sciences Corporation	Centers for Disease Control and Prevention Division of Viral Diseases, Pathogen Discovery	Dakota Howard et al
USA/TN-CDC-ASC210194086/2021	EPI_ISL_5229204	2021-08-21	Aegis Sciences Corporation	Centers for Disease Control and Prevention Division of Viral Diseases, Pathogen Discovery	Dakota Howard et al
USA/TN-CDC-ASC210195005/2021	EPI_ISL_5230305	2021-08-20	Aegis Sciences Corporation	Centers for Disease Control and Prevention Division of Viral Diseases, Pathogen Discovery	Dakota Howard et al
USA/TN-CDC-ASC210195106/2021	EPI_ISL_4141232	2021-08-19	Aegis Sciences Corporation	Centers for Disease Control and Prevention Division of Viral Diseases, Pathogen Discovery	Dakota Howard et al
USA/TN-CDC-ASC210195636/2021	EPI_ISL_4921691	2021-08-25	Aegis Sciences Corporation	Centers for Disease Control and Prevention Division of Viral Diseases, Pathogen Discovery	Dakota Howard et al
USA/TN-CDC-ASC210197407/2021	EPI_ISL_4922832	2021-08-24	Aegis Sciences Corporation	Centers for Disease Control and Prevention Division of Viral Diseases, Pathogen Discovery	Dakota Howard et al
USA/TN-CDC-ASC210202317/2021	EPI_ISL_3847449	2021-07-30	Aegis Sciences Corporation	Centers for Disease Control and Prevention Division of Viral Diseases, Pathogen Discovery	Dakota Howard et al
USA/TN-CDC-ASC210205231/2021	EPI_ISL_3818788	2021-08-01	Aegis Sciences Corporation	Centers for Disease Control and Prevention Division of Viral Diseases, Pathogen Discovery	Dakota Howard et al
USA/TN-CDC-ASC210205241/2021	EPI_ISL_3850459	2021-07-31	Aegis Sciences Corporation	Centers for Disease Control and Prevention Division of Viral Diseases, Pathogen Discovery	Dakota Howard et al
USA/TN-CDC-ASC210205295/2021	EPI_ISL_3850500	2021-08-01	Aegis Sciences Corporation	Centers for Disease Control and Prevention Division of Viral Diseases, Pathogen Discovery	Dakota Howard et al
USA/TN-CDC-ASC210208038/2021	EPI_ISL_3819290	2021-08-02	Aegis Sciences Corporation	Centers for Disease Control and Prevention Division of Viral Diseases, Pathogen Discovery	Dakota Howard et al
USA/TN-CDC-ASC210210713/2021	EPI_ISL_3819830	2021-08-03	Aegis Sciences Corporation	Centers for Disease Control and Prevention Division of Viral Diseases, Pathogen Discovery	Dakota Howard et al
USA/TN-CDC-ASC210210714/2021	EPI_ISL_3819831	2021-08-03	Aegis Sciences Corporation	Centers for Disease Control and Prevention Division of Viral Diseases, Pathogen Discovery	Dakota Howard et al
USA/TN-CDC-ASC210210804/2021	EPI_ISL_3822992	2021-08-03	Aegis Sciences Corporation	Centers for Disease Control and Prevention Division of Viral Diseases, Pathogen Discovery	Dakota Howard et al
USA/TN-CDC-ASC210230709/2021	EPI_ISL_3818440	2021-07-27	Aegis Sciences Corporation	Centers for Disease Control and Prevention Division of Viral Diseases, Pathogen Discovery	Dakota Howard et al
USA/TN-CDC-ASC210233212/2021	EPI_ISL_3818381	2021-07-29	Aegis Sciences Corporation	Centers for Disease Control and Prevention Division of Viral Diseases, Pathogen Discovery	Dakota Howard et al
USA/TN-CDC-ASC210233557/2021	EPI_ISL_3845932	2021-07-28	Aegis Sciences Corporation	Centers for Disease Control and Prevention Division of Viral Diseases, Pathogen Discovery	Dakota Howard et al
USA/TN-CDC-ASC210234085/2021	EPI_ISL_3844558	2021-07-29	Aegis Sciences Corporation	Centers for Disease Control and Prevention Division of Viral Diseases, Pathogen Discovery	Dakota Howard et al
USA/TN-CDC-ASC210234172/2021	EPI_ISL_3848458	2021-07-29	Aegis Sciences Corporation	Centers for Disease Control and Prevention Division of Viral Diseases, Pathogen Discovery	Dakota Howard et al
USA/TN-CDC-ASC210236572/2021	EPI_ISL_3847293	2021-07-29	Aegis Sciences Corporation	Centers for Disease Control and Prevention Division of Viral Diseases, Pathogen Discovery	Dakota Howard et al
USA/TN-CDC-ASC210237206/2021	EPI_ISL_3849040	2021-07-30	Aegis Sciences Corporation	Centers for Disease Control and Prevention Division of Viral Diseases, Pathogen Discovery	Dakota Howard et al
USA/TN-CDC-ASC210238486/2021	EPI_ISL_3852995	2021-08-03	Aegis Sciences Corporation	Centers for Disease Control and Prevention Division of Viral Diseases, Pathogen Discovery	Dakota Howard et al
USA/TN-CDC-ASC210239460/2021	EPI_ISL_3852301	2021-08-03	Aegis Sciences Corporation	Centers for Disease Control and Prevention Division of Viral Diseases, Pathogen Discovery	Dakota Howard et al
USA/TN-CDC-ASC210244143/2021	EPI_ISL_3813622	2021-07-24	Aegis Sciences Corporation	Centers for Disease Control and Prevention Division of Viral Diseases, Pathogen Discovery	Dakota Howard et al
USA/TN-CDC-ASC210244947/2021	EPI_ISL_3813783	2021-07-25	Aegis Sciences Corporation	Centers for Disease Control and Prevention Division of Viral Diseases, Pathogen Discovery	Dakota Howard et al
USA/TN-CDC-ASC210245916/2021	EPI_ISL_3818625	2021-07-29	Aegis Sciences Corporation	Centers for Disease Control and Prevention Division of Viral Diseases, Pathogen Discovery	Dakota Howard et al
USA/TN-CDC-ASC210248394/2021	EPI_ISL_3815665	2021-07-27	Aegis Sciences Corporation	Centers for Disease Control and Prevention Division of Viral Diseases, Pathogen Discovery	Dakota Howard et al
USA/TN-CDC-ASC210248794/2021	EPI_ISL_3818591	2021-07-27	Aegis Sciences Corporation	Centers for Disease Control and Prevention Division of Viral Diseases, Pathogen Discovery	Dakota Howard et al
USA/TN-CDC-ASC210271524/2021	EPI_ISL_3857623	2021-08-05	Aegis Sciences Corporation	Centers for Disease Control and Prevention Division of Viral Diseases, Pathogen Discovery	Dakota Howard et al
USA/TN-CDC-ASC210272098/2021	EPI_ISL_3752773	2021-08-04	Aegis Sciences Corporation	Centers for Disease Control and Prevention Division of Viral Diseases, Pathogen Discovery	Dakota Howard et al
USA/TN-CDC-ASC210272099/2021	EPI_ISL_3752774	2021-08-03	Aegis Sciences Corporation	Centers for Disease Control and Prevention Division of Viral Diseases, Pathogen Discovery	Dakota Howard et al
USA/TN-CDC-ASC210272120/2021	EPI_ISL_3752791	2021-08-03	Aegis Sciences Corporation	Centers for Disease Control and Prevention Division of Viral Diseases, Pathogen Discovery	Dakota Howard et al
USA/TN-CDC-ASC210272859/2021	EPI_ISL_4138472	2021-08-03	Aegis Sciences Corporation	Centers for Disease Control and Prevention Division of Viral Diseases, Pathogen Discovery	Dakota Howard et al
USA/TN-CDC-ASC210273434/2021	EPI_ISL_3854521	2021-08-05	Aegis Sciences Corporation	Centers for Disease Control and Prevention Division of Viral Diseases, Pathogen Discovery	Dakota Howard et al
USA/TN-CDC-ASC210273435/2021	EPI_ISL_3858151	2021-08-05	Aegis Sciences Corporation	Centers for Disease Control and Prevention Division of Viral Diseases, Pathogen Discovery	Dakota Howard et al
USA/TN-CDC-ASC210274051/2021	EPI_ISL_3861618	2021-08-04	Aegis Sciences Corporation	Centers for Disease Control and Prevention Division of Viral Diseases, Pathogen Discovery	Dakota Howard et al
USA/TN-CDC-ASC210274305/2021	EPI_ISL_4138394	2021-08-05	Aegis Sciences Corporation	Centers for Disease Control and Prevention Division of Viral Diseases, Pathogen Discovery	Dakota Howard et al
USA/TN-CDC-ASC210274823/2021	EPI_ISL_4138644	2021-08-05	Aegis Sciences Corporation	Centers for Disease Control and Prevention Division of Viral Diseases, Pathogen Discovery	Dakota Howard et al
USA/TN-CDC-ASC210275366/2021	EPI_ISL_4138528	2021-08-04	Aegis Sciences Corporation	Centers for Disease Control and Prevention Division of Viral Diseases, Pathogen Discovery	Dakota Howard et al
USA/TN-CDC-ASC210276556/2021	EPI_ISL_3861871	2021-08-06	Aegis Sciences Corporation	Centers for Disease Control and Prevention Division of Viral Diseases, Pathogen Discovery	Dakota Howard et al
USA/TN-CDC-ASC210277506/2021	EPI_ISL_4058545	2021-08-05	Aegis Sciences Corporation	Centers for Disease Control and Prevention Division of Viral Diseases, Pathogen Discovery	Dakota Howard et al
USA/TN-CDC-ASC210277560/2021	EPI_ISL_4058590	2021-08-05	Aegis Sciences Corporation	Centers for Disease Control and Prevention Division of Viral Diseases, Pathogen Discovery	Dakota Howard et al
USA/TN-CDC-ASC210277913/2021	EPI_ISL_4058289	2021-08-06	Aegis Sciences Corporation	Centers for Disease Control and Prevention Division of Viral Diseases, Pathogen Discovery	Dakota Howard et al
USA/TN-CDC-ASC210279292/2021	EPI_ISL_5006176	2021-09-16	Aegis Sciences Corporation	Centers for Disease Control and Prevention Division of Viral Diseases, Pathogen Discovery	Dakota Howard et al
USA/TN-CDC-ASC210280073/2021	EPI_ISL_4985145	2021-09-17	Aegis Sciences Corporation	Centers for Disease Control and Prevention Division of Viral Diseases, Pathogen Discovery	Dakota Howard et al
USA/TN-CDC-ASC210281367/2021	EPI_ISL_4985158	2021-09-17	Aegis Sciences Corporation	Centers for Disease Control and Prevention Division of Viral Diseases, Pathogen Discovery	Dakota Howard et al
USA/TN-CDC-ASC210282455/2021	EPI_ISL_4985242	2021-09-18	Aegis Sciences Corporation	Centers for Disease Control and Prevention Division of Viral Diseases, Pathogen Discovery	Dakota Howard et al
USA/TN-CDC-ASC210282784/2021	EPI_ISL_5006358	2021-09-17	Aegis Sciences Corporation	Centers for Disease Control and Prevention Division of Viral Diseases, Pathogen Discovery	Dakota Howard et al
USA/TN-CDC-ASC210283152/2021	EPI_ISL_5006453	2021-09-17	Aegis Sciences Corporation	Centers for Disease Control and Prevention Division of Viral Diseases, Pathogen Discovery	Dakota Howard et al
USA/TN-CDC-ASC210403542/2021	EPI_ISL_4983947	2021-09-12	Aegis Sciences Corporation	Centers for Disease Control and Prevention Division of Viral Diseases, Pathogen Discovery	Dakota Howard et al
USA/TN-CDC-ASC210403677/2021	EPI_ISL_5005475	2021-09-13	Aegis Sciences Corporation	Centers for Disease Control and Prevention Division of Viral Diseases, Pathogen Discovery	Dakota Howard et al
USA/TN-CDC-ASC210403697/2021	EPI_ISL_5005457	2021-09-13	Aegis Sciences Corporation	Centers for Disease Control and Prevention Division of Viral Diseases, Pathogen Discovery	Dakota Howard et al
USA/TN-CDC-ASC210403834/2021	EPI_ISL_4983587	2021-09-12	Aegis Sciences Corporation	Centers for Disease Control and Prevention Division of Viral Diseases, Pathogen Discovery	Dakota Howard et al
USA/TN-CDC-ASC210404004/2021	EPI_ISL_5005273	2021-09-12	Aegis Sciences Corporation	Centers for Disease Control and Prevention Division of Viral Diseases, Pathogen Discovery	Dakota Howard et al
USA/TN-CDC-ASC210404446/2021	EPI_ISL_5004399	2021-09-11	Aegis Sciences Corporation	Centers for Disease Control and Prevention Division of Viral Diseases, Pathogen Discovery	Dakota Howard et al
USA/TN-CDC-ASC210404468/2021	EPI_ISL_4984048	2021-09-13	Aegis Sciences Corporation	Centers for Disease Control and Prevention Division of Viral Diseases, Pathogen Discovery	Dakota Howard et al
USA/TN-CDC-ASC210404477/2021	EPI_ISL_4984000	2021-09-13	Aegis Sciences Corporation	Centers for Disease Control and Prevention Division of Viral Diseases, Pathogen Discovery	Dakota Howard et al
USA/TN-CDC-ASC210405983/2021	EPI_ISL_5112564	2021-09-14	Aegis Sciences Corporation	Centers for Disease Control and Prevention Division of Viral Diseases, Pathogen Discovery	Dakota Howard et al
USA/TN-CDC-ASC210406293/2021	EPI_ISL_5112695	2021-09-14	Aegis Sciences Corporation	Centers for Disease Control and Prevention Division of Viral Diseases, Pathogen Discovery	Dakota Howard et al
USA/TN-CDC-ASC210407595/2021	EPI_ISL_5111170	2021-09-13	Aegis Sciences Corporation	Centers for Disease Control and Prevention Division of Viral Diseases, Pathogen Discovery	Dakota Howard et al
USA/TN-CDC-ASC210409314/2021	EPI_ISL_5109581	2021-09-10	Aegis Sciences Corporation	Centers for Disease Control and Prevention Division of Viral Diseases, Pathogen Discovery	Dakota Howard et al
USA/TN-CDC-ASC210409324/2021	EPI_ISL_5109656	2021-09-10	Aegis Sciences Corporation	Centers for Disease Control and Prevention Division of Viral Diseases, Pathogen Discovery	Dakota Howard et al
USA/TN-CDC-ASC210410097/2021	EPI_ISL_5113521	2021-09-15	Aegis Sciences Corporation	Centers for Disease Control and Prevention Division of Viral Diseases, Pathogen Discovery	Dakota Howard et al
USA/TN-CDC-ASC210410742/2021	EPI_ISL_5112361	2021-09-14	Aegis Sciences Corporation	Centers for Disease Control and Prevention Division of Viral Diseases, Pathogen Discovery	Dakota Howard et al
USA/TN-CDC-ASC210411865/2021	EPI_ISL_4979429	2021-09-16	Aegis Sciences Corporation	Centers for Disease Control and Prevention Division of Viral Diseases, Pathogen Discovery	Dakota Howard et al
USA/TN-CDC-ASC210411972/2021	EPI_ISL_5108172	2021-09-14	Aegis Sciences Corporation	Centers for Disease Control and Prevention Division of Viral Diseases, Pathogen Discovery	Dakota Howard et al
USA/TN-CDC-ASC210412107/2021	EPI_ISL_5108787	2021-09-15	Aegis Sciences Corporation	Centers for Disease Control and Prevention Division of Viral Diseases, Pathogen Discovery	Dakota Howard et al
USA/TN-CDC-ASC210412297/2021	EPI_ISL_5108714	2021-09-15	Aegis Sciences Corporation	Centers for Disease Control and Prevention Division of Viral Diseases, Pathogen Discovery	Dakota Howard et al
USA/TN-CDC-FG-087514/2021	EPI_ISL_3866781	2021-08-11	Fulgent Genetics	Centers for Disease Control and Prevention Division of Viral Diseases, Pathogen Discovery	Dakota Howard et al
USA/TN-CDC-FG-089506/2021	EPI_ISL_4018575	2021-08-16	Fulgent Genetics	Centers for Disease Control and Prevention Division of Viral Diseases, Pathogen Discovery	Dakota Howard et al
USA/TN-CDC-FG-116115/2021	EPI_ISL_4342334	2021-09-03	Fulgent Genetics	Centers for Disease Control and Prevention Division of Viral Diseases, Pathogen Discovery	Dakota Howard et al
USA/TN-CDC-IBX003948178221/2021	EPI_ISL_4246297	2021-08-28	Infinity Biologix	Centers for Disease Control and Prevention Division of Viral Diseases, Pathogen Discovery	Dakota Howard et al
USA/TN-CDC-LC0082552/2021	EPI_ISL_2926540	2021-06-27	Laboratory Corporation of America	Centers for Disease Control and Prevention Division of Viral Diseases, Pathogen Discovery	Dakota Howard et al
USA/TN-CDC-LC0094354/2021	EPI_ISL_3111758	2021-07-09	Laboratory Corporation of America	Centers for Disease Control and Prevention Division of Viral Diseases, Pathogen Discovery	Dakota Howard et al
USA/TN-CDC-LC0109529/2021	EPI_ISL_3328598	2021-07-08	Laboratory Corporation of America	Centers for Disease Control and Prevention Division of Viral Diseases, Pathogen Discovery	Dakota Howard et al
USA/TN-CDC-LC0133806/2021	EPI_ISL_4154511	2021-07-17	Laboratory Corporation of America	Centers for Disease Control and Prevention Division of Viral Diseases, Pathogen Discovery	Dakota Howard et al
USA/TN-CDC-LC0138003/2021	EPI_ISL_3510086	2021-07-26	Laboratory Corporation of America	Centers for Disease Control and Prevention Division of Viral Diseases, Pathogen Discovery	Dakota Howard et al
USA/TN-CDC-LC0138909/2021	EPI_ISL_3510770	2021-07-29	Laboratory Corporation of America	Centers for Disease Control and Prevention Division of Viral Diseases, Pathogen Discovery	Dakota Howard et al
USA/TN-CDC-LC0152017/2021	EPI_ISL_3512550	2021-07-30	Laboratory Corporation of America	Centers for Disease Control and Prevention Division of Viral Diseases, Pathogen Discovery	Dakota Howard et al
USA/TN-CDC-LC0155094/2021	EPI_ISL_3513214	2021-07-30	Laboratory Corporation of America	Centers for Disease Control and Prevention Division of Viral Diseases, Pathogen Discovery	Dakota Howard et al
USA/TN-CDC-LC0155116/2021	EPI_ISL_3513207	2021-07-29	Laboratory Corporation of America	Centers for Disease Control and Prevention Division of Viral Diseases, Pathogen Discovery	Dakota Howard et al
USA/TN-CDC-LC0156171/2021	EPI_ISL_3605213	2021-08-03	Laboratory Corporation of America	Centers for Disease Control and Prevention Division of Viral Diseases, Pathogen Discovery	Dakota Howard et al
USA/TN-CDC-LC0163528/2021	EPI_ISL_3677286	2021-08-04	Laboratory Corporation of America	Centers for Disease Control and Prevention Division of Viral Diseases, Pathogen Discovery	Dakota Howard et al
USA/TN-CDC-LC0163576/2021	EPI_ISL_3677357	2021-08-04	Laboratory Corporation of America	Centers for Disease Control and Prevention Division of Viral Diseases, Pathogen Discovery	Dakota Howard et al
USA/TN-CDC-LC0175931/2021	EPI_ISL_3741601	2021-08-10	Laboratory Corporation of America	Centers for Disease Control and Prevention Division of Viral Diseases, Pathogen Discovery	Dakota Howard et al
USA/TN-CDC-LC0186477/2021	EPI_ISL_3743842	2021-08-13	Laboratory Corporation of America	Centers for Disease Control and Prevention Division of Viral Diseases, Pathogen Discovery	Dakota Howard et al
USA/TN-CDC-LC0186948/2021	EPI_ISL_3743761	2021-08-13	Laboratory Corporation of America	Centers for Disease Control and Prevention Division of Viral Diseases, Pathogen Discovery	Dakota Howard et al
USA/TN-CDC-LC0194242/2021	EPI_ISL_4148857	2021-08-16	Laboratory Corporation of America	Centers for Disease Control and Prevention Division of Viral Diseases, Pathogen Discovery	Dakota Howard et al
USA/TN-CDC-LC0194810/2021	EPI_ISL_4149512	2021-08-19	Laboratory Corporation of America	Centers for Disease Control and Prevention Division of Viral Diseases, Pathogen Discovery	Dakota Howard et al
USA/TN-CDC-LC0194897/2021	EPI_ISL_4149478	2021-08-19	Laboratory Corporation of America	Centers for Disease Control and Prevention Division of Viral Diseases, Pathogen Discovery	Dakota Howard et al
USA/TN-CDC-LC0205708/2021	EPI_ISL_4162219	2021-08-16	Laboratory Corporation of America	Centers for Disease Control and Prevention Division of Viral Diseases, Pathogen Discovery	Dakota Howard et al
USA/TN-CDC-LC0217994/2021	EPI_ISL_4239173	2021-08-18	Laboratory Corporation of America	Centers for Disease Control and Prevention Division of Viral Diseases, Pathogen Discovery	Dakota Howard et al
USA/TN-CDC-LC0218622/2021	EPI_ISL_4239970	2021-08-24	Laboratory Corporation of America	Centers for Disease Control and Prevention Division of Viral Diseases, Pathogen Discovery	Dakota Howard et al
USA/TN-CDC-LC0219072/2021	EPI_ISL_4240407	2021-08-23	Laboratory Corporation of America	Centers for Disease Control and Prevention Division of Viral Diseases, Pathogen Discovery	Dakota Howard et al
USA/TN-CDC-LC0219073/2021	EPI_ISL_4240458	2021-08-23	Laboratory Corporation of America	Centers for Disease Control and Prevention Division of Viral Diseases, Pathogen Discovery	Dakota Howard et al
USA/TN-CDC-LC0219130/2021	EPI_ISL_4240274	2021-08-23	Laboratory Corporation of America	Centers for Disease Control and Prevention Division of Viral Diseases, Pathogen Discovery	Dakota Howard et al
USA/TN-CDC-LC0219282/2021	EPI_ISL_4240034	2021-08-23	Laboratory Corporation of America	Centers for Disease Control and Prevention Division of Viral Diseases, Pathogen Discovery	Dakota Howard et al
USA/TN-CDC-LC0219408/2021	EPI_ISL_4240031	2021-08-21	Laboratory Corporation of America	Centers for Disease Control and Prevention Division of Viral Diseases, Pathogen Discovery	Dakota Howard et al
USA/TN-CDC-LC0225084/2021	EPI_ISL_4175596	2021-08-24	Laboratory Corporation of America	Centers for Disease Control and Prevention Division of Viral Diseases, Pathogen Discovery	Dakota Howard et al
USA/TN-CDC-LC0225091/2021	EPI_ISL_4175602	2021-08-25	Laboratory Corporation of America	Centers for Disease Control and Prevention Division of Viral Diseases, Pathogen Discovery	Dakota Howard et al
USA/TN-CDC-LC0225141/2021	EPI_ISL_4175730	2021-08-24	Laboratory Corporation of America	Centers for Disease Control and Prevention Division of Viral Diseases, Pathogen Discovery	Dakota Howard et al
USA/TN-CDC-LC0228489/2021	EPI_ISL_4174598	2021-08-24	Laboratory Corporation of America	Centers for Disease Control and Prevention Division of Viral Diseases, Pathogen Discovery	Dakota Howard et al
USA/TN-CDC-LC0228522/2021	EPI_ISL_4174187	2021-08-24	Laboratory Corporation of America	Centers for Disease Control and Prevention Division of Viral Diseases, Pathogen Discovery	Dakota Howard et al
USA/TN-CDC-LC0228702/2021	EPI_ISL_4174601	2021-08-23	Laboratory Corporation of America	Centers for Disease Control and Prevention Division of Viral Diseases, Pathogen Discovery	Dakota Howard et al
USA/TN-CDC-LC0228957/2021	EPI_ISL_4175155	2021-08-26	Laboratory Corporation of America	Centers for Disease Control and Prevention Division of Viral Diseases, Pathogen Discovery	Dakota Howard et al
USA/TN-CDC-LC0229084/2021	EPI_ISL_4174881	2021-08-24	Laboratory Corporation of America	Centers for Disease Control and Prevention Division of Viral Diseases, Pathogen Discovery	Dakota Howard et al
USA/TN-CDC-LC0229650/2021	EPI_ISL_4178019	2021-08-26	Laboratory Corporation of America	Centers for Disease Control and Prevention Division of Viral Diseases, Pathogen Discovery	Dakota Howard et al
USA/TN-CDC-LC0238305/2021	EPI_ISL_4331227	2021-08-25	Laboratory Corporation of America	Centers for Disease Control and Prevention Division of Viral Diseases, Pathogen Discovery	Dakota Howard et al
USA/TN-CDC-LC0238527/2021	EPI_ISL_4332122	2021-08-26	Laboratory Corporation of America	Centers for Disease Control and Prevention Division of Viral Diseases, Pathogen Discovery	Dakota Howard et al
USA/TN-CDC-LC0241641/2021	EPI_ISL_4333701	2021-09-01	Laboratory Corporation of America	Centers for Disease Control and Prevention Division of Viral Diseases, Pathogen Discovery	Dakota Howard et al
USA/TN-CDC-LC0241927/2021	EPI_ISL_4333394	2021-08-31	Laboratory Corporation of America	Centers for Disease Control and Prevention Division of Viral Diseases, Pathogen Discovery	Dakota Howard et al
USA/TN-CDC-LC0242599/2021	EPI_ISL_4333852	2021-08-28	Laboratory Corporation of America	Centers for Disease Control and Prevention Division of Viral Diseases, Pathogen Discovery	Dakota Howard et al
USA/TN-CDC-LC0242806/2021	EPI_ISL_4334031	2021-08-29	Laboratory Corporation of America	Centers for Disease Control and Prevention Division of Viral Diseases, Pathogen Discovery	Dakota Howard et al
USA/TN-CDC-LC0255971/2021	EPI_ISL_4479442	2021-09-01	Laboratory Corporation of America	Centers for Disease Control and Prevention Division of Viral Diseases, Pathogen Discovery	Dakota Howard et al
USA/TN-CDC-LC0256165/2021	EPI_ISL_4482145	2021-09-02	Laboratory Corporation of America	Centers for Disease Control and Prevention Division of Viral Diseases, Pathogen Discovery	Dakota Howard et al
USA/TN-CDC-LC0262282/2021	EPI_ISL_4481272	2021-09-02	Laboratory Corporation of America	Centers for Disease Control and Prevention Division of Viral Diseases, Pathogen Discovery	Dakota Howard et al
USA/TN-CDC-LC0267760/2021	EPI_ISL_4537486	2021-09-07	Laboratory Corporation of America	Centers for Disease Control and Prevention Division of Viral Diseases, Pathogen Discovery	Dakota Howard et al
USA/TN-CDC-LC0272200/2021	EPI_ISL_4815621	2021-09-11	Laboratory Corporation of America	Centers for Disease Control and Prevention Division of Viral Diseases, Pathogen Discovery	Dakota Howard et al
USA/TN-CDC-LC0274648/2021	EPI_ISL_4812681	2021-09-07	Laboratory Corporation of America	Centers for Disease Control and Prevention Division of Viral Diseases, Pathogen Discovery	Dakota Howard et al
USA/TN-CDC-LC0274701/2021	EPI_ISL_4813271	2021-09-08	Laboratory Corporation of America	Centers for Disease Control and Prevention Division of Viral Diseases, Pathogen Discovery	Dakota Howard et al
USA/TN-CDC-LC0283335/2021	EPI_ISL_4814906	2021-09-09	Laboratory Corporation of America	Centers for Disease Control and Prevention Division of Viral Diseases, Pathogen Discovery	Dakota Howard et al
USA/TN-CDC-LC0291272/2021	EPI_ISL_5080322	2021-09-14	Laboratory Corporation of America	Centers for Disease Control and Prevention Division of Viral Diseases, Pathogen Discovery	Dakota Howard et al
USA/TN-CDC-MMB09923556/2021	EPI_ISL_4925396	2021-08-23	Mako Medical	Centers for Disease Control and Prevention Division of Viral Diseases, Pathogen Discovery	Dakota Howard et al
USA/TN-CDC-QDX26763627/2021	EPI_ISL_3213522	2021-07-10	Quest Diagnostics Incorporated	Centers for Disease Control and Prevention Division of Viral Diseases, Pathogen Discovery	Dakota Howard et al
USA/TN-CDC-QDX28130993/2021	EPI_ISL_4161417	2021-08-25	Quest Diagnostics Incorporated	Centers for Disease Control and Prevention Division of Viral Diseases, Pathogen Discovery	Dakota Howard et al
USA/TN-CDC-QDX28318569/2021	EPI_ISL_4465476	2021-08-28	Quest Diagnostics Incorporated	Centers for Disease Control and Prevention Division of Viral Diseases, Pathogen Discovery	Dakota Howard et al
USA/TN-CDC-QDX28380957/2021	EPI_ISL_4466648	2021-08-28	Quest Diagnostics Incorporated	Centers for Disease Control and Prevention Division of Viral Diseases, Pathogen Discovery	Dakota Howard et al
USA/TN-CDC-QDX28426799/2021	EPI_ISL_4467029	2021-09-01	Quest Diagnostics Incorporated	Centers for Disease Control and Prevention Division of Viral Diseases, Pathogen Discovery	Dakota Howard et al
USA/TN-CDC-QDX28468044/2021	EPI_ISL_4465741	2021-09-05	Quest Diagnostics Incorporated	Centers for Disease Control and Prevention Division of Viral Diseases, Pathogen Discovery	Dakota Howard et al
USA/TN-CDC-QDX28508419/2021	EPI_ISL_4458804	2021-09-05	Quest Diagnostics Incorporated	Centers for Disease Control and Prevention Division of Viral Diseases, Pathogen Discovery	Dakota Howard et al
USA/TN-CDC-QDX28610713/2021	EPI_ISL_4629697	2021-09-06	Quest Diagnostics Incorporated	Centers for Disease Control and Prevention Division of Viral Diseases, Pathogen Discovery	Dakota Howard et al
USA/TN-CDC-QDX28654247/2021	EPI_ISL_4629926	2021-09-11	Quest Diagnostics Incorporated	Centers for Disease Control and Prevention Division of Viral Diseases, Pathogen Discovery	Dakota Howard et al
USA/TN-CDC-QDX28782184/2021	EPI_ISL_4826437	2021-09-14	Quest Diagnostics Incorporated	Centers for Disease Control and Prevention Division of Viral Diseases, Pathogen Discovery	Dakota Howard et al
USA/TN-CDC-QDX29124988/2021	EPI_ISL_5082158	2021-09-25	Quest Diagnostics Incorporated	Centers for Disease Control and Prevention Division of Viral Diseases, Pathogen Discovery	Dakota Howard et al
USA/TN-CDC-STM-000734176/2021	EPI_ISL_5203092	2021-09-22	Helix	Centers for Disease Control and Prevention Division of Viral Diseases, Pathogen Discovery	Dakota Howard et al
USA/TN-CDC-STM-000734909/2021	EPI_ISL_5203256	2021-09-23	Helix	Centers for Disease Control and Prevention Division of Viral Diseases, Pathogen Discovery	Dakota Howard et al
USA/TN-GD-083121-73/2021	EPI_ISL_4256018	2021-08-11	Gravity Diagnostics, LLC	Gravity Diagnostics, LLC	Gravity Diagnostics et al
USA/TN-GD-090621-113/2021	EPI_ISL_4269628	2021-08-30	Gravity Diagnostics, LLC	Gravity Diagnostics, LLC	Gravity Diagnostics et al
USA/TN-GD-092921-305/2021	EPI_ISL_5115391	2021-09-13	Gravity Diagnostics, LLC	Gravity Diagnostics, LLC	Gravity Diagnostics et al
USA/TN-IVY-ZZX9LIGQ/2021	EPI_ISL_3547154	2021-07-24	IVY3 Central Lab, Vanderbilt University Medical Center	Lauring Lab, University of Michigan, Department of Microbiology and Immunology	Gilbert et al
USA/TN-IVY-ZZX9ZWIT/2021	EPI_ISL_4602824	2021-08-26	IVY3 Central Lab, Vanderbilt University Medical Center	Lauring Lab, University of Michigan, Department of Microbiology and Immunology	Gilbert et al
USA/TN-SPHL-0315/2021	EPI_ISL_3460673	2021	TN DOH Lab Services	TN DOH Lab Services	Karen Beasley-Maynard et al
USA/TN-SPHL-0780/2021	EPI_ISL_4600449	2021	TN DOH Lab Services	TN DOH Lab Services	Karen Beasley-Maynard et al
USA/TX-BSWTemple-ILL-R15-0074/2021	EPI_ISL_3031630	2021-07-10	Baylor Scott & White-Temple	Baylor Scott & White-Temple	Ari Rao et al
USA/TX-BSWTemple-ILL-R16-0054/2021	EPI_ISL_3087053	2021-07-15	Baylor Scott & White-Temple	Baylor Scott & White-Temple	Ari Rao et al
USA/TX-BSWTemple-ILL-R16-0074/2021	EPI_ISL_3087072	2021-07-18	Baylor Scott & White-Temple	Baylor Scott & White-Temple	Ari Rao et al
USA/TX-BSWTemple-ILL-R16-0078/2021	EPI_ISL_3087076	2021-07-17	Baylor Scott & White-Temple	Baylor Scott & White-Temple	Ari Rao et al
USA/TX-BSWTemple-ILL-R18-0017/2021	EPI_ISL_3342088	2021-07-23	Baylor Scott & White-Temple	Baylor Scott & White-Temple	Ari Rao et al
USA/TX-BSWTemple-ILL-R18-0022/2021	EPI_ISL_3342092	2021-07-25	Baylor Scott & White-Temple	Baylor Scott & White-Temple	Ari Rao et al
USA/TX-BSWTemple-ILL-R19-0064/2021	EPI_ISL_3418757	2021-07-28	Baylor Scott & White-Temple	Baylor Scott & White-Temple	Ari Rao et al
USA/TX-BSWTemple-ILL-R19-0086/2021	EPI_ISL_3418778	2021-07-28	Baylor Scott & White-Temple	Baylor Scott & White-Temple	Ari Rao et al
USA/TX-BSWTemple-ILL-R19-0088/2021	EPI_ISL_3418780	2021-07-25	Baylor Scott & White-Temple	Baylor Scott & White-Temple	Ari Rao et al
USA/TX-BSWTemple-ILL-R19-0089/2021	EPI_ISL_3418781	2021-07-26	Baylor Scott & White-Temple	Baylor Scott & White-Temple	Ari Rao et al
USA/TX-BSWTemple-ILL-R20-0008/2021	EPI_ISL_3418795	2021-07-28	Baylor Scott & White-Temple	Baylor Scott & White-Temple	Ari Rao et al
USA/TX-BSWTemple-ILL-R20-0049/2021	EPI_ISL_3418829	2021-08-03	Baylor Scott & White-Temple	Baylor Scott & White-Temple	Ari Rao et al
USA/TX-BSWTemple-ILL-R20-0051/2021	EPI_ISL_3418831	2021-08-04	Baylor Scott & White-Temple	Baylor Scott & White-Temple	Ari Rao et al
USA/TX-BSWTemple-ILL-R20-0071/2021	EPI_ISL_3418849	2021-08-03	Baylor Scott & White-Temple	Baylor Scott & White-Temple	Ari Rao et al
USA/TX-BSWTemple-ILL-R21-0039/2021	EPI_ISL_3691754	2021-08-10	Baylor Scott & White-Temple	Baylor Scott & White-Temple	Ari Rao et al
USA/TX-BSWTemple-ILL-R21-0049/2021	EPI_ISL_3691738	2021-08-11	Baylor Scott & White-Temple	Baylor Scott & White-Temple	Ari Rao et al
USA/TX-BSWTemple-ILL-R21-0085/2021	EPI_ISL_3691743	2021-08-11	Baylor Scott & White-Temple	Baylor Scott & White-Temple	Ari Rao et al
USA/TX-BSWTemple-ILL-R21-0088/2021	EPI_ISL_3691757	2021-08-10	Baylor Scott & White-Temple	Baylor Scott & White-Temple	Ari Rao et al
USA/TX-BSWTemple-ILL-R23-0069/2021	EPI_ISL_4806534	2021-07-20	Baylor Scott & White-Temple	Baylor Scott & White-Temple	Ari Rao et al
USA/TX-BSWTemple-ILL-R23-0078/2021	EPI_ISL_4806543	2021-08-11	Baylor Scott & White-Temple	Baylor Scott & White-Temple	Ari Rao et al
USA/TX-BSWTemple-ILL-R23-0090/2021	EPI_ISL_4806551	2021-08-05	Baylor Scott & White-Temple	Baylor Scott & White-Temple	Ari Rao et al
USA/TX-CDC-2-4954641/2021	EPI_ISL_4953815	2021-09-17	TX-Houston Health Department Laboratory	Centers for Disease Control and Prevention Division of Viral Diseases, Pathogen Discovery	Mili Sheth et al
USA/TX-CDC-4180079-001/2021	EPI_ISL_3047542	2021-06-09	Michael E. DeBakey VA Medical Center	Genomics and Discovery, Respiratory Viruses Branch, Division of Viral Diseases, Centers for Disease Control and Prevention	Jing Zhang et al
USA/TX-CDC-4262196-001/2021	EPI_ISL_4213043	2021-07-31	Michael E. DeBakery VA Medical Center	Genomics and Discovery, Respiratory Viruses Branch, Division of Viral Diseases, Centers for Disease Control and Prevention	Yan Li et al
USA/TX-CDC-4262294-001/2021	EPI_ISL_4213096	2021-08-18	Michael E. DeBakery VA Medical Center	Genomics and Discovery, Respiratory Viruses Branch, Division of Viral Diseases, Centers for Disease Control and Prevention	Yan Li et al
USA/TX-CDC-4262314-001/2021	EPI_ISL_4213110	2021-08-23	Michael E. DeBakery VA Medical Center	Genomics and Discovery, Respiratory Viruses Branch, Division of Viral Diseases, Centers for Disease Control and Prevention	Yan Li et al
USA/TX-CDC-4265427-001/2021	EPI_ISL_4261791	2021-08-01	"TX DSHS, Lab Services Section MC 1947"	Centers for Disease Control and Prevention Division of Viral Diseases, Pathogen Discovery	Mili Sheth et al
USA/TX-CDC-ASC210077064/2021	EPI_ISL_4398652	2021-08-10	Aegis Sciences Corporation	Centers for Disease Control and Prevention Division of Viral Diseases, Pathogen Discovery	Dakota Howard et al
USA/TX-CDC-ASC210077089/2021	EPI_ISL_4398673	2021-08-08	Aegis Sciences Corporation	Centers for Disease Control and Prevention Division of Viral Diseases, Pathogen Discovery	Dakota Howard et al
USA/TX-CDC-ASC210077092/2021	EPI_ISL_4398676	2021-08-08	Aegis Sciences Corporation	Centers for Disease Control and Prevention Division of Viral Diseases, Pathogen Discovery	Dakota Howard et al
USA/TX-CDC-ASC210077171/2021	EPI_ISL_3860405	2021-08-10	Aegis Sciences Corporation	Centers for Disease Control and Prevention Division of Viral Diseases, Pathogen Discovery	Dakota Howard et al
USA/TX-CDC-ASC210078366/2021	EPI_ISL_4397626	2021-08-12	Aegis Sciences Corporation	Centers for Disease Control and Prevention Division of Viral Diseases, Pathogen Discovery	Dakota Howard et al
USA/TX-CDC-ASC210078964/2021	EPI_ISL_4978834	2021-09-09	Aegis Sciences Corporation	Centers for Disease Control and Prevention Division of Viral Diseases, Pathogen Discovery	Dakota Howard et al
USA/TX-CDC-ASC210079061/2021	EPI_ISL_4916625	2021-09-09	Aegis Sciences Corporation	Centers for Disease Control and Prevention Division of Viral Diseases, Pathogen Discovery	Dakota Howard et al
USA/TX-CDC-ASC210079295/2021	EPI_ISL_4979005	2021-09-10	Aegis Sciences Corporation	Centers for Disease Control and Prevention Division of Viral Diseases, Pathogen Discovery	Dakota Howard et al
USA/TX-CDC-ASC210079661/2021	EPI_ISL_4916830	2021-09-08	Aegis Sciences Corporation	Centers for Disease Control and Prevention Division of Viral Diseases, Pathogen Discovery	Dakota Howard et al
USA/TX-CDC-ASC210080355/2021	EPI_ISL_4946937	2021-09-09	Aegis Sciences Corporation	Centers for Disease Control and Prevention Division of Viral Diseases, Pathogen Discovery	Dakota Howard et al
USA/TX-CDC-ASC210080581/2021	EPI_ISL_4916715	2021-09-09	Aegis Sciences Corporation	Centers for Disease Control and Prevention Division of Viral Diseases, Pathogen Discovery	Dakota Howard et al
USA/TX-CDC-ASC210080754/2021	EPI_ISL_4980082	2021-09-10	Aegis Sciences Corporation	Centers for Disease Control and Prevention Division of Viral Diseases, Pathogen Discovery	Dakota Howard et al
USA/TX-CDC-ASC210080803/2021	EPI_ISL_4980080	2021-09-10	Aegis Sciences Corporation	Centers for Disease Control and Prevention Division of Viral Diseases, Pathogen Discovery	Dakota Howard et al
USA/TX-CDC-ASC210080826/2021	EPI_ISL_4979739	2021-09-09	Aegis Sciences Corporation	Centers for Disease Control and Prevention Division of Viral Diseases, Pathogen Discovery	Dakota Howard et al
USA/TX-CDC-ASC210081803/2021	EPI_ISL_4919964	2021-09-10	Aegis Sciences Corporation	Centers for Disease Control and Prevention Division of Viral Diseases, Pathogen Discovery	Dakota Howard et al
USA/TX-CDC-ASC210082183/2021	EPI_ISL_4979811	2021-09-09	Aegis Sciences Corporation	Centers for Disease Control and Prevention Division of Viral Diseases, Pathogen Discovery	Dakota Howard et al
USA/TX-CDC-ASC210083281/2021	EPI_ISL_5004550	2021-09-11	Aegis Sciences Corporation	Centers for Disease Control and Prevention Division of Viral Diseases, Pathogen Discovery	Dakota Howard et al
USA/TX-CDC-ASC210083319/2021	EPI_ISL_4992843	2021-09-11	Aegis Sciences Corporation	Centers for Disease Control and Prevention Division of Viral Diseases, Pathogen Discovery	Dakota Howard et al
USA/TX-CDC-ASC210083367/2021	EPI_ISL_4993141	2021-09-11	Aegis Sciences Corporation	Centers for Disease Control and Prevention Division of Viral Diseases, Pathogen Discovery	Dakota Howard et al
USA/TX-CDC-ASC210084507/2021	EPI_ISL_4991063	2021-09-10	Aegis Sciences Corporation	Centers for Disease Control and Prevention Division of Viral Diseases, Pathogen Discovery	Dakota Howard et al
USA/TX-CDC-ASC210084638/2021	EPI_ISL_4992394	2021-09-11	Aegis Sciences Corporation	Centers for Disease Control and Prevention Division of Viral Diseases, Pathogen Discovery	Dakota Howard et al
USA/TX-CDC-ASC210084977/2021	EPI_ISL_4992223	2021-09-11	Aegis Sciences Corporation	Centers for Disease Control and Prevention Division of Viral Diseases, Pathogen Discovery	Dakota Howard et al
USA/TX-CDC-ASC210085194/2021	EPI_ISL_4979353	2021-09-13	Aegis Sciences Corporation	Centers for Disease Control and Prevention Division of Viral Diseases, Pathogen Discovery	Dakota Howard et al
USA/TX-CDC-ASC210085266/2021	EPI_ISL_4983124	2021-09-11	Aegis Sciences Corporation	Centers for Disease Control and Prevention Division of Viral Diseases, Pathogen Discovery	Dakota Howard et al
USA/TX-CDC-ASC210086016/2021	EPI_ISL_4997700	2021-09-13	Aegis Sciences Corporation	Centers for Disease Control and Prevention Division of Viral Diseases, Pathogen Discovery	Dakota Howard et al
USA/TX-CDC-ASC210096901/2021	EPI_ISL_4388604	2021-09-01	Aegis Sciences Corporation	Centers for Disease Control and Prevention Division of Viral Diseases, Pathogen Discovery	Dakota Howard et al
USA/TX-CDC-ASC210097157/2021	EPI_ISL_4378664	2021-09-01	Aegis Sciences Corporation	Centers for Disease Control and Prevention Division of Viral Diseases, Pathogen Discovery	Dakota Howard et al
USA/TX-CDC-ASC210097271/2021	EPI_ISL_4913679	2021-09-01	Aegis Sciences Corporation	Centers for Disease Control and Prevention Division of Viral Diseases, Pathogen Discovery	Dakota Howard et al
USA/TX-CDC-ASC210097374/2021	EPI_ISL_4378700	2021-09-01	Aegis Sciences Corporation	Centers for Disease Control and Prevention Division of Viral Diseases, Pathogen Discovery	Dakota Howard et al
USA/TX-CDC-ASC210097633/2021	EPI_ISL_4379133	2021-09-02	Aegis Sciences Corporation	Centers for Disease Control and Prevention Division of Viral Diseases, Pathogen Discovery	Dakota Howard et al
USA/TX-CDC-ASC210097636/2021	EPI_ISL_4379135	2021-09-02	Aegis Sciences Corporation	Centers for Disease Control and Prevention Division of Viral Diseases, Pathogen Discovery	Dakota Howard et al
USA/TX-CDC-ASC210098509/2021	EPI_ISL_4376967	2021-08-29	Aegis Sciences Corporation	Centers for Disease Control and Prevention Division of Viral Diseases, Pathogen Discovery	Dakota Howard et al
USA/TX-CDC-ASC210099110/2021	EPI_ISL_4378182	2021-08-29	Aegis Sciences Corporation	Centers for Disease Control and Prevention Division of Viral Diseases, Pathogen Discovery	Dakota Howard et al
USA/TX-CDC-ASC210099749/2021	EPI_ISL_4388853	2021-09-02	Aegis Sciences Corporation	Centers for Disease Control and Prevention Division of Viral Diseases, Pathogen Discovery	Dakota Howard et al
USA/TX-CDC-ASC210100130/2021	EPI_ISL_4913459	2021-09-02	Aegis Sciences Corporation	Centers for Disease Control and Prevention Division of Viral Diseases, Pathogen Discovery	Dakota Howard et al
USA/TX-CDC-ASC210100136/2021	EPI_ISL_4913481	2021-09-02	Aegis Sciences Corporation	Centers for Disease Control and Prevention Division of Viral Diseases, Pathogen Discovery	Dakota Howard et al
USA/TX-CDC-ASC210100398/2021	EPI_ISL_4494787	2021-09-02	Aegis Sciences Corporation	Centers for Disease Control and Prevention Division of Viral Diseases, Pathogen Discovery	Dakota Howard et al
USA/TX-CDC-ASC210100555/2021	EPI_ISL_4390185	2021-09-02	Aegis Sciences Corporation	Centers for Disease Control and Prevention Division of Viral Diseases, Pathogen Discovery	Dakota Howard et al
USA/TX-CDC-ASC210102121/2021	EPI_ISL_4389509	2021-09-01	Aegis Sciences Corporation	Centers for Disease Control and Prevention Division of Viral Diseases, Pathogen Discovery	Dakota Howard et al
USA/TX-CDC-ASC210102251/2021	EPI_ISL_4914094	2021-09-02	Aegis Sciences Corporation	Centers for Disease Control and Prevention Division of Viral Diseases, Pathogen Discovery	Dakota Howard et al
USA/TX-CDC-ASC210102436/2021	EPI_ISL_4914644	2021-09-02	Aegis Sciences Corporation	Centers for Disease Control and Prevention Division of Viral Diseases, Pathogen Discovery	Dakota Howard et al
USA/TX-CDC-ASC210102617/2021	EPI_ISL_4375254	2021-08-28	Aegis Sciences Corporation	Centers for Disease Control and Prevention Division of Viral Diseases, Pathogen Discovery	Dakota Howard et al
USA/TX-CDC-ASC210103447/2021	EPI_ISL_4376298	2021-09-03	Aegis Sciences Corporation	Centers for Disease Control and Prevention Division of Viral Diseases, Pathogen Discovery	Dakota Howard et al
USA/TX-CDC-ASC210103615/2021	EPI_ISL_4384248	2021-09-03	Aegis Sciences Corporation	Centers for Disease Control and Prevention Division of Viral Diseases, Pathogen Discovery	Dakota Howard et al
USA/TX-CDC-ASC210103879/2021	EPI_ISL_4385627	2021-09-03	Aegis Sciences Corporation	Centers for Disease Control and Prevention Division of Viral Diseases, Pathogen Discovery	Dakota Howard et al
USA/TX-CDC-ASC210103940/2021	EPI_ISL_4385729	2021-09-03	Aegis Sciences Corporation	Centers for Disease Control and Prevention Division of Viral Diseases, Pathogen Discovery	Dakota Howard et al
USA/TX-CDC-ASC210104179/2021	EPI_ISL_4384707	2021-09-03	Aegis Sciences Corporation	Centers for Disease Control and Prevention Division of Viral Diseases, Pathogen Discovery	Dakota Howard et al
USA/TX-CDC-ASC210104965/2021	EPI_ISL_4388043	2021-09-03	Aegis Sciences Corporation	Centers for Disease Control and Prevention Division of Viral Diseases, Pathogen Discovery	Dakota Howard et al
USA/TX-CDC-ASC210110611/2021	EPI_ISL_2784737	2021-06-20	Aegis Sciences Corporation	Centers for Disease Control and Prevention Division of Viral Diseases, Pathogen Discovery	Dakota Howard et al
USA/TX-CDC-ASC210112015/2021	EPI_ISL_3218293	2021-07-06	Aegis Sciences Corporation	Centers for Disease Control and Prevention Division of Viral Diseases, Pathogen Discovery	Dakota Howard et al
USA/TX-CDC-ASC210112259/2021	EPI_ISL_3217913	2021-07-09	Aegis Sciences Corporation	Centers for Disease Control and Prevention Division of Viral Diseases, Pathogen Discovery	Dakota Howard et al
USA/TX-CDC-ASC210112386/2021	EPI_ISL_3217553	2021-07-09	Aegis Sciences Corporation	Centers for Disease Control and Prevention Division of Viral Diseases, Pathogen Discovery	Dakota Howard et al
USA/TX-CDC-ASC210112725/2021	EPI_ISL_3218786	2021-07-09	Aegis Sciences Corporation	Centers for Disease Control and Prevention Division of Viral Diseases, Pathogen Discovery	Dakota Howard et al
USA/TX-CDC-ASC210113139/2021	EPI_ISL_3323055	2021-07-12	Aegis Sciences Corporation	Centers for Disease Control and Prevention Division of Viral Diseases, Pathogen Discovery	Dakota Howard et al
USA/TX-CDC-ASC210114069/2021	EPI_ISL_3430131	2021-07-11	Aegis Sciences Corporation	Centers for Disease Control and Prevention Division of Viral Diseases, Pathogen Discovery	Dakota Howard et al
USA/TX-CDC-ASC210114435/2021	EPI_ISL_3322025	2021-07-11	Aegis Sciences Corporation	Centers for Disease Control and Prevention Division of Viral Diseases, Pathogen Discovery	Dakota Howard et al
USA/TX-CDC-ASC210115842/2021	EPI_ISL_3863658	2021-08-06	Aegis Sciences Corporation	Centers for Disease Control and Prevention Division of Viral Diseases, Pathogen Discovery	Dakota Howard et al
USA/TX-CDC-ASC210115925/2021	EPI_ISL_3858388	2021-08-06	Aegis Sciences Corporation	Centers for Disease Control and Prevention Division of Viral Diseases, Pathogen Discovery	Dakota Howard et al
USA/TX-CDC-ASC210116837/2021	EPI_ISL_3861089	2021-08-06	Aegis Sciences Corporation	Centers for Disease Control and Prevention Division of Viral Diseases, Pathogen Discovery	Dakota Howard et al
USA/TX-CDC-ASC210116903/2021	EPI_ISL_3861129	2021-08-06	Aegis Sciences Corporation	Centers for Disease Control and Prevention Division of Viral Diseases, Pathogen Discovery	Dakota Howard et al
USA/TX-CDC-ASC210117032/2021	EPI_ISL_3862863	2021-08-06	Aegis Sciences Corporation	Centers for Disease Control and Prevention Division of Viral Diseases, Pathogen Discovery	Dakota Howard et al
USA/TX-CDC-ASC210117304/2021	EPI_ISL_3862620	2021-08-09	Aegis Sciences Corporation	Centers for Disease Control and Prevention Division of Viral Diseases, Pathogen Discovery	Dakota Howard et al
USA/TX-CDC-ASC210118773/2021	EPI_ISL_4141844	2021-08-17	Aegis Sciences Corporation	Centers for Disease Control and Prevention Division of Viral Diseases, Pathogen Discovery	Dakota Howard et al
USA/TX-CDC-ASC210118970/2021	EPI_ISL_4141444	2021-08-17	Aegis Sciences Corporation	Centers for Disease Control and Prevention Division of Viral Diseases, Pathogen Discovery	Dakota Howard et al
USA/TX-CDC-ASC210119213/2021	EPI_ISL_4990099	2021-09-09	Aegis Sciences Corporation	Centers for Disease Control and Prevention Division of Viral Diseases, Pathogen Discovery	Dakota Howard et al
USA/TX-CDC-ASC210119864/2021	EPI_ISL_4399413	2021-08-21	Aegis Sciences Corporation	Centers for Disease Control and Prevention Division of Viral Diseases, Pathogen Discovery	Dakota Howard et al
USA/TX-CDC-ASC210120066/2021	EPI_ISL_5232263	2021-08-19	Aegis Sciences Corporation	Centers for Disease Control and Prevention Division of Viral Diseases, Pathogen Discovery	Dakota Howard et al
USA/TX-CDC-ASC210120172/2021	EPI_ISL_4400823	2021-08-21	Aegis Sciences Corporation	Centers for Disease Control and Prevention Division of Viral Diseases, Pathogen Discovery	Dakota Howard et al
USA/TX-CDC-ASC210120570/2021	EPI_ISL_4399558	2021-08-18	Aegis Sciences Corporation	Centers for Disease Control and Prevention Division of Viral Diseases, Pathogen Discovery	Dakota Howard et al
USA/TX-CDC-ASC210120820/2021	EPI_ISL_4399325	2021-08-20	Aegis Sciences Corporation	Centers for Disease Control and Prevention Division of Viral Diseases, Pathogen Discovery	Dakota Howard et al
USA/TX-CDC-ASC210123138/2021	EPI_ISL_4903815	2021-08-27	Aegis Sciences Corporation	Centers for Disease Control and Prevention Division of Viral Diseases, Pathogen Discovery	Dakota Howard et al
USA/TX-CDC-ASC210123951/2021	EPI_ISL_4905362	2021-08-26	Aegis Sciences Corporation	Centers for Disease Control and Prevention Division of Viral Diseases, Pathogen Discovery	Dakota Howard et al
USA/TX-CDC-ASC210124012/2021	EPI_ISL_4909376	2021-08-21	Aegis Sciences Corporation	Centers for Disease Control and Prevention Division of Viral Diseases, Pathogen Discovery	Dakota Howard et al
USA/TX-CDC-ASC210124433/2021	EPI_ISL_4911496	2021-08-25	Aegis Sciences Corporation	Centers for Disease Control and Prevention Division of Viral Diseases, Pathogen Discovery	Dakota Howard et al
USA/TX-CDC-ASC210124931/2021	EPI_ISL_4391870	2021-08-29	Aegis Sciences Corporation	Centers for Disease Control and Prevention Division of Viral Diseases, Pathogen Discovery	Dakota Howard et al
USA/TX-CDC-ASC210125094/2021	EPI_ISL_4387658	2021-08-29	Aegis Sciences Corporation	Centers for Disease Control and Prevention Division of Viral Diseases, Pathogen Discovery	Dakota Howard et al
USA/TX-CDC-ASC210125760/2021	EPI_ISL_4391009	2021-08-31	Aegis Sciences Corporation	Centers for Disease Control and Prevention Division of Viral Diseases, Pathogen Discovery	Dakota Howard et al
USA/TX-CDC-ASC210126719/2021	EPI_ISL_4909960	2021-09-01	Aegis Sciences Corporation	Centers for Disease Control and Prevention Division of Viral Diseases, Pathogen Discovery	Dakota Howard et al
USA/TX-CDC-ASC210126862/2021	EPI_ISL_4382563	2021-09-03	Aegis Sciences Corporation	Centers for Disease Control and Prevention Division of Viral Diseases, Pathogen Discovery	Dakota Howard et al
USA/TX-CDC-ASC210127059/2021	EPI_ISL_4387610	2021-09-03	Aegis Sciences Corporation	Centers for Disease Control and Prevention Division of Viral Diseases, Pathogen Discovery	Dakota Howard et al
USA/TX-CDC-ASC210127260/2021	EPI_ISL_4391359	2021-09-03	Aegis Sciences Corporation	Centers for Disease Control and Prevention Division of Viral Diseases, Pathogen Discovery	Dakota Howard et al
USA/TX-CDC-ASC210127278/2021	EPI_ISL_4391376	2021-09-03	Aegis Sciences Corporation	Centers for Disease Control and Prevention Division of Viral Diseases, Pathogen Discovery	Dakota Howard et al
USA/TX-CDC-ASC210127737/2021	EPI_ISL_4380806	2021-09-03	Aegis Sciences Corporation	Centers for Disease Control and Prevention Division of Viral Diseases, Pathogen Discovery	Dakota Howard et al
USA/TX-CDC-ASC210127847/2021	EPI_ISL_4392053	2021-09-03	Aegis Sciences Corporation	Centers for Disease Control and Prevention Division of Viral Diseases, Pathogen Discovery	Dakota Howard et al
USA/TX-CDC-ASC210131183/2021	EPI_ISL_4981088	2021-09-07	Aegis Sciences Corporation	Centers for Disease Control and Prevention Division of Viral Diseases, Pathogen Discovery	Dakota Howard et al
USA/TX-CDC-ASC210131239/2021	EPI_ISL_4981111	2021-09-07	Aegis Sciences Corporation	Centers for Disease Control and Prevention Division of Viral Diseases, Pathogen Discovery	Dakota Howard et al
USA/TX-CDC-ASC210131359/2021	EPI_ISL_4495646	2021-09-07	Aegis Sciences Corporation	Centers for Disease Control and Prevention Division of Viral Diseases, Pathogen Discovery	Dakota Howard et al
USA/TX-CDC-ASC210131383/2021	EPI_ISL_4495668	2021-09-07	Aegis Sciences Corporation	Centers for Disease Control and Prevention Division of Viral Diseases, Pathogen Discovery	Dakota Howard et al
USA/TX-CDC-ASC210132192/2021	EPI_ISL_4998565	2021-09-07	Aegis Sciences Corporation	Centers for Disease Control and Prevention Division of Viral Diseases, Pathogen Discovery	Dakota Howard et al
USA/TX-CDC-ASC210133099/2021	EPI_ISL_4495841	2021-09-03	Aegis Sciences Corporation	Centers for Disease Control and Prevention Division of Viral Diseases, Pathogen Discovery	Dakota Howard et al
USA/TX-CDC-ASC210133673/2021	EPI_ISL_4906710	2021-09-04	Aegis Sciences Corporation	Centers for Disease Control and Prevention Division of Viral Diseases, Pathogen Discovery	Dakota Howard et al
USA/TX-CDC-ASC210134032/2021	EPI_ISL_4978649	2021-09-07	Aegis Sciences Corporation	Centers for Disease Control and Prevention Division of Viral Diseases, Pathogen Discovery	Dakota Howard et al
USA/TX-CDC-ASC210134592/2021	EPI_ISL_4916239	2021-09-08	Aegis Sciences Corporation	Centers for Disease Control and Prevention Division of Viral Diseases, Pathogen Discovery	Dakota Howard et al
USA/TX-CDC-ASC210134644/2021	EPI_ISL_4916325	2021-09-07	Aegis Sciences Corporation	Centers for Disease Control and Prevention Division of Viral Diseases, Pathogen Discovery	Dakota Howard et al
USA/TX-CDC-ASC210134991/2021	EPI_ISL_4910662	2021-09-07	Aegis Sciences Corporation	Centers for Disease Control and Prevention Division of Viral Diseases, Pathogen Discovery	Dakota Howard et al
USA/TX-CDC-ASC210135479/2021	EPI_ISL_4496094	2021-09-08	Aegis Sciences Corporation	Centers for Disease Control and Prevention Division of Viral Diseases, Pathogen Discovery	Dakota Howard et al
USA/TX-CDC-ASC210135549/2021	EPI_ISL_4496150	2021-09-08	Aegis Sciences Corporation	Centers for Disease Control and Prevention Division of Viral Diseases, Pathogen Discovery	Dakota Howard et al
USA/TX-CDC-ASC210136456/2021	EPI_ISL_4988242	2021-09-08	Aegis Sciences Corporation	Centers for Disease Control and Prevention Division of Viral Diseases, Pathogen Discovery	Dakota Howard et al
USA/TX-CDC-ASC210137231/2021	EPI_ISL_4917080	2021-09-08	Aegis Sciences Corporation	Centers for Disease Control and Prevention Division of Viral Diseases, Pathogen Discovery	Dakota Howard et al
USA/TX-CDC-ASC210138083/2021	EPI_ISL_4986771	2021-09-07	Aegis Sciences Corporation	Centers for Disease Control and Prevention Division of Viral Diseases, Pathogen Discovery	Dakota Howard et al
USA/TX-CDC-ASC210139120/2021	EPI_ISL_4988135	2021-09-08	Aegis Sciences Corporation	Centers for Disease Control and Prevention Division of Viral Diseases, Pathogen Discovery	Dakota Howard et al
USA/TX-CDC-ASC210139175/2021	EPI_ISL_4986692	2021-09-07	Aegis Sciences Corporation	Centers for Disease Control and Prevention Division of Viral Diseases, Pathogen Discovery	Dakota Howard et al
USA/TX-CDC-ASC210139254/2021	EPI_ISL_4990238	2021-09-09	Aegis Sciences Corporation	Centers for Disease Control and Prevention Division of Viral Diseases, Pathogen Discovery	Dakota Howard et al
USA/TX-CDC-ASC210140147/2021	EPI_ISL_4988056	2021-09-08	Aegis Sciences Corporation	Centers for Disease Control and Prevention Division of Viral Diseases, Pathogen Discovery	Dakota Howard et al
USA/TX-CDC-ASC210140624/2021	EPI_ISL_4999933	2021-09-08	Aegis Sciences Corporation	Centers for Disease Control and Prevention Division of Viral Diseases, Pathogen Discovery	Dakota Howard et al
USA/TX-CDC-ASC210140837/2021	EPI_ISL_4978777	2021-09-08	Aegis Sciences Corporation	Centers for Disease Control and Prevention Division of Viral Diseases, Pathogen Discovery	Dakota Howard et al
USA/TX-CDC-ASC210141186/2021	EPI_ISL_5235701	2021-09-09	Aegis Sciences Corporation	Centers for Disease Control and Prevention Division of Viral Diseases, Pathogen Discovery	Dakota Howard et al
USA/TX-CDC-ASC210141451/2021	EPI_ISL_4980020	2021-09-09	Aegis Sciences Corporation	Centers for Disease Control and Prevention Division of Viral Diseases, Pathogen Discovery	Dakota Howard et al
USA/TX-CDC-ASC210141465/2021	EPI_ISL_4980029	2021-09-09	Aegis Sciences Corporation	Centers for Disease Control and Prevention Division of Viral Diseases, Pathogen Discovery	Dakota Howard et al
USA/TX-CDC-ASC210141474/2021	EPI_ISL_4980037	2021-09-09	Aegis Sciences Corporation	Centers for Disease Control and Prevention Division of Viral Diseases, Pathogen Discovery	Dakota Howard et al
USA/TX-CDC-ASC210142348/2021	EPI_ISL_4495221	2021-09-10	Aegis Sciences Corporation	Centers for Disease Control and Prevention Division of Viral Diseases, Pathogen Discovery	Dakota Howard et al
USA/TX-CDC-ASC210143542/2021	EPI_ISL_4982565	2021-09-10	Aegis Sciences Corporation	Centers for Disease Control and Prevention Division of Viral Diseases, Pathogen Discovery	Dakota Howard et al
USA/TX-CDC-ASC210143630/2021	EPI_ISL_5003868	2021-09-10	Aegis Sciences Corporation	Centers for Disease Control and Prevention Division of Viral Diseases, Pathogen Discovery	Dakota Howard et al
USA/TX-CDC-ASC210143646/2021	EPI_ISL_4982421	2021-09-10	Aegis Sciences Corporation	Centers for Disease Control and Prevention Division of Viral Diseases, Pathogen Discovery	Dakota Howard et al
USA/TX-CDC-ASC210154978/2021	EPI_ISL_3220764	2021-06-29	Aegis Sciences Corporation	Centers for Disease Control and Prevention Division of Viral Diseases, Pathogen Discovery	Dakota Howard et al
USA/TX-CDC-ASC210155240/2021	EPI_ISL_3220478	2021-07-01	Aegis Sciences Corporation	Centers for Disease Control and Prevention Division of Viral Diseases, Pathogen Discovery	Dakota Howard et al
USA/TX-CDC-ASC210155872/2021	EPI_ISL_3305362	2021-07-07	Aegis Sciences Corporation	Centers for Disease Control and Prevention Division of Viral Diseases, Pathogen Discovery	Dakota Howard et al
USA/TX-CDC-ASC210155964/2021	EPI_ISL_3218143	2021-07-09	Aegis Sciences Corporation	Centers for Disease Control and Prevention Division of Viral Diseases, Pathogen Discovery	Dakota Howard et al
USA/TX-CDC-ASC210156182/2021	EPI_ISL_3322875	2021-07-14	Aegis Sciences Corporation	Centers for Disease Control and Prevention Division of Viral Diseases, Pathogen Discovery	Dakota Howard et al
USA/TX-CDC-ASC210158353/2021	EPI_ISL_3323704	2021-07-16	Aegis Sciences Corporation	Centers for Disease Control and Prevention Division of Viral Diseases, Pathogen Discovery	Dakota Howard et al
USA/TX-CDC-ASC210158528/2021	EPI_ISL_3323900	2021-07-17	Aegis Sciences Corporation	Centers for Disease Control and Prevention Division of Viral Diseases, Pathogen Discovery	Dakota Howard et al
USA/TX-CDC-ASC210160178/2021	EPI_ISL_3812837	2021-07-18	Aegis Sciences Corporation	Centers for Disease Control and Prevention Division of Viral Diseases, Pathogen Discovery	Dakota Howard et al
USA/TX-CDC-ASC210160789/2021	EPI_ISL_3324757	2021-07-17	Aegis Sciences Corporation	Centers for Disease Control and Prevention Division of Viral Diseases, Pathogen Discovery	Dakota Howard et al
USA/TX-CDC-ASC210161221/2021	EPI_ISL_3430618	2021-07-17	Aegis Sciences Corporation	Centers for Disease Control and Prevention Division of Viral Diseases, Pathogen Discovery	Dakota Howard et al
USA/TX-CDC-ASC210161338/2021	EPI_ISL_3325037	2021-07-20	Aegis Sciences Corporation	Centers for Disease Control and Prevention Division of Viral Diseases, Pathogen Discovery	Dakota Howard et al
USA/TX-CDC-ASC210162072/2021	EPI_ISL_4363935	2021-07-20	Aegis Sciences Corporation	Centers for Disease Control and Prevention Division of Viral Diseases, Pathogen Discovery	Dakota Howard et al
USA/TX-CDC-ASC210162888/2021	EPI_ISL_4362837	2021-07-21	Aegis Sciences Corporation	Centers for Disease Control and Prevention Division of Viral Diseases, Pathogen Discovery	Dakota Howard et al
USA/TX-CDC-ASC210162917/2021	EPI_ISL_4361062	2021-07-21	Aegis Sciences Corporation	Centers for Disease Control and Prevention Division of Viral Diseases, Pathogen Discovery	Dakota Howard et al
USA/TX-CDC-ASC210173297/2021	EPI_ISL_4909360	2021-08-25	Aegis Sciences Corporation	Centers for Disease Control and Prevention Division of Viral Diseases, Pathogen Discovery	Dakota Howard et al
USA/TX-CDC-ASC210173766/2021	EPI_ISL_4906443	2021-08-27	Aegis Sciences Corporation	Centers for Disease Control and Prevention Division of Viral Diseases, Pathogen Discovery	Dakota Howard et al
USA/TX-CDC-ASC210174008/2021	EPI_ISL_4906484	2021-08-26	Aegis Sciences Corporation	Centers for Disease Control and Prevention Division of Viral Diseases, Pathogen Discovery	Dakota Howard et al
USA/TX-CDC-ASC210174258/2021	EPI_ISL_4536024	2021-08-25	Aegis Sciences Corporation	Centers for Disease Control and Prevention Division of Viral Diseases, Pathogen Discovery	Dakota Howard et al
USA/TX-CDC-ASC210174360/2021	EPI_ISL_4536096	2021-08-27	Aegis Sciences Corporation	Centers for Disease Control and Prevention Division of Viral Diseases, Pathogen Discovery	Dakota Howard et al
USA/TX-CDC-ASC210174640/2021	EPI_ISL_4912119	2021-08-26	Aegis Sciences Corporation	Centers for Disease Control and Prevention Division of Viral Diseases, Pathogen Discovery	Dakota Howard et al
USA/TX-CDC-ASC210175086/2021	EPI_ISL_4915503	2021-08-27	Aegis Sciences Corporation	Centers for Disease Control and Prevention Division of Viral Diseases, Pathogen Discovery	Dakota Howard et al
USA/TX-CDC-ASC210175092/2021	EPI_ISL_4915513	2021-08-27	Aegis Sciences Corporation	Centers for Disease Control and Prevention Division of Viral Diseases, Pathogen Discovery	Dakota Howard et al
USA/TX-CDC-ASC210175490/2021	EPI_ISL_4540941	2021-08-26	Aegis Sciences Corporation	Centers for Disease Control and Prevention Division of Viral Diseases, Pathogen Discovery	Dakota Howard et al
USA/TX-CDC-ASC210175568/2021	EPI_ISL_4916820	2021-08-27	Aegis Sciences Corporation	Centers for Disease Control and Prevention Division of Viral Diseases, Pathogen Discovery	Dakota Howard et al
USA/TX-CDC-ASC210176911/2021	EPI_ISL_4910210	2021-08-30	Aegis Sciences Corporation	Centers for Disease Control and Prevention Division of Viral Diseases, Pathogen Discovery	Dakota Howard et al
USA/TX-CDC-ASC210176943/2021	EPI_ISL_4920520	2021-08-27	Aegis Sciences Corporation	Centers for Disease Control and Prevention Division of Viral Diseases, Pathogen Discovery	Dakota Howard et al
USA/TX-CDC-ASC210177369/2021	EPI_ISL_4914959	2021-08-26	Aegis Sciences Corporation	Centers for Disease Control and Prevention Division of Viral Diseases, Pathogen Discovery	Dakota Howard et al
USA/TX-CDC-ASC210177431/2021	EPI_ISL_4910694	2021-08-31	Aegis Sciences Corporation	Centers for Disease Control and Prevention Division of Viral Diseases, Pathogen Discovery	Dakota Howard et al
USA/TX-CDC-ASC210177641/2021	EPI_ISL_4920797	2021-08-24	Aegis Sciences Corporation	Centers for Disease Control and Prevention Division of Viral Diseases, Pathogen Discovery	Dakota Howard et al
USA/TX-CDC-ASC210178356/2021	EPI_ISL_4539986	2021-08-26	Aegis Sciences Corporation	Centers for Disease Control and Prevention Division of Viral Diseases, Pathogen Discovery	Dakota Howard et al
USA/TX-CDC-ASC210178823/2021	EPI_ISL_5231679	2021-08-26	Aegis Sciences Corporation	Centers for Disease Control and Prevention Division of Viral Diseases, Pathogen Discovery	Dakota Howard et al
USA/TX-CDC-ASC210179028/2021	EPI_ISL_4535953	2021-08-24	Aegis Sciences Corporation	Centers for Disease Control and Prevention Division of Viral Diseases, Pathogen Discovery	Dakota Howard et al
USA/TX-CDC-ASC210179198/2021	EPI_ISL_5231113	2021-08-30	Aegis Sciences Corporation	Centers for Disease Control and Prevention Division of Viral Diseases, Pathogen Discovery	Dakota Howard et al
USA/TX-CDC-ASC210179838/2021	EPI_ISL_5231251	2021-08-24	Aegis Sciences Corporation	Centers for Disease Control and Prevention Division of Viral Diseases, Pathogen Discovery	Dakota Howard et al
USA/TX-CDC-ASC210179969/2021	EPI_ISL_5231592	2021-08-27	Aegis Sciences Corporation	Centers for Disease Control and Prevention Division of Viral Diseases, Pathogen Discovery	Dakota Howard et al
USA/TX-CDC-ASC210180102/2021	EPI_ISL_4540196	2021-08-30	Aegis Sciences Corporation	Centers for Disease Control and Prevention Division of Viral Diseases, Pathogen Discovery	Dakota Howard et al
USA/TX-CDC-ASC210180163/2021	EPI_ISL_4540247	2021-08-31	Aegis Sciences Corporation	Centers for Disease Control and Prevention Division of Viral Diseases, Pathogen Discovery	Dakota Howard et al
USA/TX-CDC-ASC210180512/2021	EPI_ISL_4540034	2021-08-28	Aegis Sciences Corporation	Centers for Disease Control and Prevention Division of Viral Diseases, Pathogen Discovery	Dakota Howard et al
USA/TX-CDC-ASC210180824/2021	EPI_ISL_4540131	2021-08-31	Aegis Sciences Corporation	Centers for Disease Control and Prevention Division of Viral Diseases, Pathogen Discovery	Dakota Howard et al
USA/TX-CDC-ASC210181309/2021	EPI_ISL_4554889	2021-08-31	Aegis Sciences Corporation	Centers for Disease Control and Prevention Division of Viral Diseases, Pathogen Discovery	Dakota Howard et al
USA/TX-CDC-ASC210181461/2021	EPI_ISL_4539828	2021-08-29	Aegis Sciences Corporation	Centers for Disease Control and Prevention Division of Viral Diseases, Pathogen Discovery	Dakota Howard et al
USA/TX-CDC-ASC210181554/2021	EPI_ISL_4555135	2021-08-29	Aegis Sciences Corporation	Centers for Disease Control and Prevention Division of Viral Diseases, Pathogen Discovery	Dakota Howard et al
USA/TX-CDC-ASC210181556/2021	EPI_ISL_4555137	2021-08-30	Aegis Sciences Corporation	Centers for Disease Control and Prevention Division of Viral Diseases, Pathogen Discovery	Dakota Howard et al
USA/TX-CDC-ASC210181663/2021	EPI_ISL_4553373	2021-08-30	Aegis Sciences Corporation	Centers for Disease Control and Prevention Division of Viral Diseases, Pathogen Discovery	Dakota Howard et al
USA/TX-CDC-ASC210182198/2021	EPI_ISL_4554062	2021-08-29	Aegis Sciences Corporation	Centers for Disease Control and Prevention Division of Viral Diseases, Pathogen Discovery	Dakota Howard et al
USA/TX-CDC-ASC210182202/2021	EPI_ISL_4554065	2021-08-29	Aegis Sciences Corporation	Centers for Disease Control and Prevention Division of Viral Diseases, Pathogen Discovery	Dakota Howard et al
USA/TX-CDC-ASC210182213/2021	EPI_ISL_4554071	2021-08-29	Aegis Sciences Corporation	Centers for Disease Control and Prevention Division of Viral Diseases, Pathogen Discovery	Dakota Howard et al
USA/TX-CDC-ASC210183685/2021	EPI_ISL_3753308	2021-08-07	Aegis Sciences Corporation	Centers for Disease Control and Prevention Division of Viral Diseases, Pathogen Discovery	Dakota Howard et al
USA/TX-CDC-ASC210184150/2021	EPI_ISL_5228060	2021-08-06	Aegis Sciences Corporation	Centers for Disease Control and Prevention Division of Viral Diseases, Pathogen Discovery	Dakota Howard et al
USA/TX-CDC-ASC210184707/2021	EPI_ISL_5216750	2021-08-07	Aegis Sciences Corporation	Centers for Disease Control and Prevention Division of Viral Diseases, Pathogen Discovery	Dakota Howard et al
USA/TX-CDC-ASC210187056/2021	EPI_ISL_3860900	2021-08-09	Aegis Sciences Corporation	Centers for Disease Control and Prevention Division of Viral Diseases, Pathogen Discovery	Dakota Howard et al
USA/TX-CDC-ASC210187393/2021	EPI_ISL_5228958	2021-08-09	Aegis Sciences Corporation	Centers for Disease Control and Prevention Division of Viral Diseases, Pathogen Discovery	Dakota Howard et al
USA/TX-CDC-ASC210191221/2021	EPI_ISL_5229848	2021-08-09	Aegis Sciences Corporation	Centers for Disease Control and Prevention Division of Viral Diseases, Pathogen Discovery	Dakota Howard et al
USA/TX-CDC-ASC210192217/2021	EPI_ISL_4142196	2021-08-12	Aegis Sciences Corporation	Centers for Disease Control and Prevention Division of Viral Diseases, Pathogen Discovery	Dakota Howard et al
USA/TX-CDC-ASC210193558/2021	EPI_ISL_4142079	2021-08-20	Aegis Sciences Corporation	Centers for Disease Control and Prevention Division of Viral Diseases, Pathogen Discovery	Dakota Howard et al
USA/TX-CDC-ASC210193826/2021	EPI_ISL_5230085	2021-08-19	Aegis Sciences Corporation	Centers for Disease Control and Prevention Division of Viral Diseases, Pathogen Discovery	Dakota Howard et al
USA/TX-CDC-ASC210193907/2021	EPI_ISL_4140366	2021-08-20	Aegis Sciences Corporation	Centers for Disease Control and Prevention Division of Viral Diseases, Pathogen Discovery	Dakota Howard et al
USA/TX-CDC-ASC210193985/2021	EPI_ISL_4140431	2021-08-22	Aegis Sciences Corporation	Centers for Disease Control and Prevention Division of Viral Diseases, Pathogen Discovery	Dakota Howard et al
USA/TX-CDC-ASC210194483/2021	EPI_ISL_5228871	2021-08-20	Aegis Sciences Corporation	Centers for Disease Control and Prevention Division of Viral Diseases, Pathogen Discovery	Dakota Howard et al
USA/TX-CDC-ASC210194931/2021	EPI_ISL_5228667	2021-08-20	Aegis Sciences Corporation	Centers for Disease Control and Prevention Division of Viral Diseases, Pathogen Discovery	Dakota Howard et al
USA/TX-CDC-ASC210195225/2021	EPI_ISL_4140482	2021-08-18	Aegis Sciences Corporation	Centers for Disease Control and Prevention Division of Viral Diseases, Pathogen Discovery	Dakota Howard et al
USA/TX-CDC-ASC210195889/2021	EPI_ISL_4922449	2021-08-24	Aegis Sciences Corporation	Centers for Disease Control and Prevention Division of Viral Diseases, Pathogen Discovery	Dakota Howard et al
USA/TX-CDC-ASC210196689/2021	EPI_ISL_4922472	2021-08-24	Aegis Sciences Corporation	Centers for Disease Control and Prevention Division of Viral Diseases, Pathogen Discovery	Dakota Howard et al
USA/TX-CDC-ASC210196711/2021	EPI_ISL_4922487	2021-08-24	Aegis Sciences Corporation	Centers for Disease Control and Prevention Division of Viral Diseases, Pathogen Discovery	Dakota Howard et al
USA/TX-CDC-ASC210196734/2021	EPI_ISL_4922504	2021-08-22	Aegis Sciences Corporation	Centers for Disease Control and Prevention Division of Viral Diseases, Pathogen Discovery	Dakota Howard et al
USA/TX-CDC-ASC210197020/2021	EPI_ISL_4921061	2021-08-24	Aegis Sciences Corporation	Centers for Disease Control and Prevention Division of Viral Diseases, Pathogen Discovery	Dakota Howard et al
USA/TX-CDC-ASC210197021/2021	EPI_ISL_4921062	2021-08-24	Aegis Sciences Corporation	Centers for Disease Control and Prevention Division of Viral Diseases, Pathogen Discovery	Dakota Howard et al
USA/TX-CDC-ASC210197304/2021	EPI_ISL_4921295	2021-08-23	Aegis Sciences Corporation	Centers for Disease Control and Prevention Division of Viral Diseases, Pathogen Discovery	Dakota Howard et al
USA/TX-CDC-ASC210197530/2021	EPI_ISL_4921164	2021-08-24	Aegis Sciences Corporation	Centers for Disease Control and Prevention Division of Viral Diseases, Pathogen Discovery	Dakota Howard et al
USA/TX-CDC-ASC210198439/2021	EPI_ISL_4923651	2021-08-24	Aegis Sciences Corporation	Centers for Disease Control and Prevention Division of Viral Diseases, Pathogen Discovery	Dakota Howard et al
USA/TX-CDC-ASC210201732/2021	EPI_ISL_3847192	2021-07-30	Aegis Sciences Corporation	Centers for Disease Control and Prevention Division of Viral Diseases, Pathogen Discovery	Dakota Howard et al
USA/TX-CDC-ASC210202190/2021	EPI_ISL_3849734	2021-07-30	Aegis Sciences Corporation	Centers for Disease Control and Prevention Division of Viral Diseases, Pathogen Discovery	Dakota Howard et al
USA/TX-CDC-ASC210202874/2021	EPI_ISL_3849844	2021-07-30	Aegis Sciences Corporation	Centers for Disease Control and Prevention Division of Viral Diseases, Pathogen Discovery	Dakota Howard et al
USA/TX-CDC-ASC210204974/2021	EPI_ISL_3849541	2021-07-31	Aegis Sciences Corporation	Centers for Disease Control and Prevention Division of Viral Diseases, Pathogen Discovery	Dakota Howard et al
USA/TX-CDC-ASC210205630/2021	EPI_ISL_3820160	2021-07-31	Aegis Sciences Corporation	Centers for Disease Control and Prevention Division of Viral Diseases, Pathogen Discovery	Dakota Howard et al
USA/TX-CDC-ASC210207615/2021	EPI_ISL_3819126	2021-08-02	Aegis Sciences Corporation	Centers for Disease Control and Prevention Division of Viral Diseases, Pathogen Discovery	Dakota Howard et al
USA/TX-CDC-ASC210207681/2021	EPI_ISL_3819222	2021-08-02	Aegis Sciences Corporation	Centers for Disease Control and Prevention Division of Viral Diseases, Pathogen Discovery	Dakota Howard et al
USA/TX-CDC-ASC210208345/2021	EPI_ISL_3820857	2021-08-02	Aegis Sciences Corporation	Centers for Disease Control and Prevention Division of Viral Diseases, Pathogen Discovery	Dakota Howard et al
USA/TX-CDC-ASC210208418/2021	EPI_ISL_3822959	2021-07-31	Aegis Sciences Corporation	Centers for Disease Control and Prevention Division of Viral Diseases, Pathogen Discovery	Dakota Howard et al
USA/TX-CDC-ASC210208571/2021	EPI_ISL_3822776	2021-08-02	Aegis Sciences Corporation	Centers for Disease Control and Prevention Division of Viral Diseases, Pathogen Discovery	Dakota Howard et al
USA/TX-CDC-ASC210209226/2021	EPI_ISL_3822225	2021-08-02	Aegis Sciences Corporation	Centers for Disease Control and Prevention Division of Viral Diseases, Pathogen Discovery	Dakota Howard et al
USA/TX-CDC-ASC210209306/2021	EPI_ISL_3818809	2021-08-02	Aegis Sciences Corporation	Centers for Disease Control and Prevention Division of Viral Diseases, Pathogen Discovery	Dakota Howard et al
USA/TX-CDC-ASC210209309/2021	EPI_ISL_3818812	2021-08-01	Aegis Sciences Corporation	Centers for Disease Control and Prevention Division of Viral Diseases, Pathogen Discovery	Dakota Howard et al
USA/TX-CDC-ASC210209377/2021	EPI_ISL_3818879	2021-08-02	Aegis Sciences Corporation	Centers for Disease Control and Prevention Division of Viral Diseases, Pathogen Discovery	Dakota Howard et al
USA/TX-CDC-ASC210209383/2021	EPI_ISL_3818885	2021-08-02	Aegis Sciences Corporation	Centers for Disease Control and Prevention Division of Viral Diseases, Pathogen Discovery	Dakota Howard et al
USA/TX-CDC-ASC210210190/2021	EPI_ISL_3822492	2021-07-31	Aegis Sciences Corporation	Centers for Disease Control and Prevention Division of Viral Diseases, Pathogen Discovery	Dakota Howard et al
USA/TX-CDC-ASC210230464/2021	EPI_ISL_3843318	2021-07-27	Aegis Sciences Corporation	Centers for Disease Control and Prevention Division of Viral Diseases, Pathogen Discovery	Dakota Howard et al
USA/TX-CDC-ASC210230934/2021	EPI_ISL_3843237	2021-07-27	Aegis Sciences Corporation	Centers for Disease Control and Prevention Division of Viral Diseases, Pathogen Discovery	Dakota Howard et al
USA/TX-CDC-ASC210231733/2021	EPI_ISL_3845046	2021-07-27	Aegis Sciences Corporation	Centers for Disease Control and Prevention Division of Viral Diseases, Pathogen Discovery	Dakota Howard et al
USA/TX-CDC-ASC210232342/2021	EPI_ISL_3844930	2021-07-28	Aegis Sciences Corporation	Centers for Disease Control and Prevention Division of Viral Diseases, Pathogen Discovery	Dakota Howard et al
USA/TX-CDC-ASC210232714/2021	EPI_ISL_3844160	2021-07-27	Aegis Sciences Corporation	Centers for Disease Control and Prevention Division of Viral Diseases, Pathogen Discovery	Dakota Howard et al
USA/TX-CDC-ASC210233926/2021	EPI_ISL_3843670	2021-07-28	Aegis Sciences Corporation	Centers for Disease Control and Prevention Division of Viral Diseases, Pathogen Discovery	Dakota Howard et al
USA/TX-CDC-ASC210234123/2021	EPI_ISL_3848408	2021-07-28	Aegis Sciences Corporation	Centers for Disease Control and Prevention Division of Viral Diseases, Pathogen Discovery	Dakota Howard et al
USA/TX-CDC-ASC210235176/2021	EPI_ISL_3843655	2021-07-29	Aegis Sciences Corporation	Centers for Disease Control and Prevention Division of Viral Diseases, Pathogen Discovery	Dakota Howard et al
USA/TX-CDC-ASC210235489/2021	EPI_ISL_3848281	2021-07-29	Aegis Sciences Corporation	Centers for Disease Control and Prevention Division of Viral Diseases, Pathogen Discovery	Dakota Howard et al
USA/TX-CDC-ASC210235496/2021	EPI_ISL_3848286	2021-07-29	Aegis Sciences Corporation	Centers for Disease Control and Prevention Division of Viral Diseases, Pathogen Discovery	Dakota Howard et al
USA/TX-CDC-ASC210235500/2021	EPI_ISL_3848290	2021-07-29	Aegis Sciences Corporation	Centers for Disease Control and Prevention Division of Viral Diseases, Pathogen Discovery	Dakota Howard et al
USA/TX-CDC-ASC210236525/2021	EPI_ISL_3847257	2021-07-28	Aegis Sciences Corporation	Centers for Disease Control and Prevention Division of Viral Diseases, Pathogen Discovery	Dakota Howard et al
USA/TX-CDC-ASC210236899/2021	EPI_ISL_3850943	2021-07-27	Aegis Sciences Corporation	Centers for Disease Control and Prevention Division of Viral Diseases, Pathogen Discovery	Dakota Howard et al
USA/TX-CDC-ASC210237128/2021	EPI_ISL_3848924	2021-07-30	Aegis Sciences Corporation	Centers for Disease Control and Prevention Division of Viral Diseases, Pathogen Discovery	Dakota Howard et al
USA/TX-CDC-ASC210237143/2021	EPI_ISL_3848945	2021-07-30	Aegis Sciences Corporation	Centers for Disease Control and Prevention Division of Viral Diseases, Pathogen Discovery	Dakota Howard et al
USA/TX-CDC-ASC210237228/2021	EPI_ISL_3849071	2021-07-30	Aegis Sciences Corporation	Centers for Disease Control and Prevention Division of Viral Diseases, Pathogen Discovery	Dakota Howard et al
USA/TX-CDC-ASC210237574/2021	EPI_ISL_3821917	2021-08-01	Aegis Sciences Corporation	Centers for Disease Control and Prevention Division of Viral Diseases, Pathogen Discovery	Dakota Howard et al
USA/TX-CDC-ASC210237597/2021	EPI_ISL_3821939	2021-07-31	Aegis Sciences Corporation	Centers for Disease Control and Prevention Division of Viral Diseases, Pathogen Discovery	Dakota Howard et al
USA/TX-CDC-ASC210238185/2021	EPI_ISL_3855765	2021-08-01	Aegis Sciences Corporation	Centers for Disease Control and Prevention Division of Viral Diseases, Pathogen Discovery	Dakota Howard et al
USA/TX-CDC-ASC210238211/2021	EPI_ISL_3855789	2021-08-02	Aegis Sciences Corporation	Centers for Disease Control and Prevention Division of Viral Diseases, Pathogen Discovery	Dakota Howard et al
USA/TX-CDC-ASC210238352/2021	EPI_ISL_3855656	2021-08-03	Aegis Sciences Corporation	Centers for Disease Control and Prevention Division of Viral Diseases, Pathogen Discovery	Dakota Howard et al
USA/TX-CDC-ASC210239164/2021	EPI_ISL_3855714	2021-08-03	Aegis Sciences Corporation	Centers for Disease Control and Prevention Division of Viral Diseases, Pathogen Discovery	Dakota Howard et al
USA/TX-CDC-ASC210239189/2021	EPI_ISL_3855738	2021-08-01	Aegis Sciences Corporation	Centers for Disease Control and Prevention Division of Viral Diseases, Pathogen Discovery	Dakota Howard et al
USA/TX-CDC-ASC210240573/2021	EPI_ISL_4361429	2021-07-21	Aegis Sciences Corporation	Centers for Disease Control and Prevention Division of Viral Diseases, Pathogen Discovery	Dakota Howard et al
USA/TX-CDC-ASC210240727/2021	EPI_ISL_4360533	2021-07-21	Aegis Sciences Corporation	Centers for Disease Control and Prevention Division of Viral Diseases, Pathogen Discovery	Dakota Howard et al
USA/TX-CDC-ASC210242012/2021	EPI_ISL_3817335	2021-07-23	Aegis Sciences Corporation	Centers for Disease Control and Prevention Division of Viral Diseases, Pathogen Discovery	Dakota Howard et al
USA/TX-CDC-ASC210242369/2021	EPI_ISL_3332770	2021-07-22	Aegis Sciences Corporation	Centers for Disease Control and Prevention Division of Viral Diseases, Pathogen Discovery	Dakota Howard et al
USA/TX-CDC-ASC210242879/2021	EPI_ISL_3816386	2021-07-23	Aegis Sciences Corporation	Centers for Disease Control and Prevention Division of Viral Diseases, Pathogen Discovery	Dakota Howard et al
USA/TX-CDC-ASC210243625/2021	EPI_ISL_4364891	2021-07-23	Aegis Sciences Corporation	Centers for Disease Control and Prevention Division of Viral Diseases, Pathogen Discovery	Dakota Howard et al
USA/TX-CDC-ASC210244536/2021	EPI_ISL_3818278	2021-07-23	Aegis Sciences Corporation	Centers for Disease Control and Prevention Division of Viral Diseases, Pathogen Discovery	Dakota Howard et al
USA/TX-CDC-ASC210245316/2021	EPI_ISL_3817873	2021-07-24	Aegis Sciences Corporation	Centers for Disease Control and Prevention Division of Viral Diseases, Pathogen Discovery	Dakota Howard et al
USA/TX-CDC-ASC210245485/2021	EPI_ISL_3816172	2021-07-25	Aegis Sciences Corporation	Centers for Disease Control and Prevention Division of Viral Diseases, Pathogen Discovery	Dakota Howard et al
USA/TX-CDC-ASC210245679/2021	EPI_ISL_3815000	2021-07-26	Aegis Sciences Corporation	Centers for Disease Control and Prevention Division of Viral Diseases, Pathogen Discovery	Dakota Howard et al
USA/TX-CDC-ASC210245861/2021	EPI_ISL_3846278	2021-07-29	Aegis Sciences Corporation	Centers for Disease Control and Prevention Division of Viral Diseases, Pathogen Discovery	Dakota Howard et al
USA/TX-CDC-ASC210246158/2021	EPI_ISL_4186367	2021-07-25	Aegis Sciences Corporation	Centers for Disease Control and Prevention Division of Viral Diseases, Pathogen Discovery	Dakota Howard et al
USA/TX-CDC-ASC210246578/2021	EPI_ISL_3816075	2021-07-25	Aegis Sciences Corporation	Centers for Disease Control and Prevention Division of Viral Diseases, Pathogen Discovery	Dakota Howard et al
USA/TX-CDC-ASC210247118/2021	EPI_ISL_3851667	2021-07-27	Aegis Sciences Corporation	Centers for Disease Control and Prevention Division of Viral Diseases, Pathogen Discovery	Dakota Howard et al
USA/TX-CDC-ASC210247128/2021	EPI_ISL_3851677	2021-07-27	Aegis Sciences Corporation	Centers for Disease Control and Prevention Division of Viral Diseases, Pathogen Discovery	Dakota Howard et al
USA/TX-CDC-ASC210247280/2021	EPI_ISL_4186407	2021-07-26	Aegis Sciences Corporation	Centers for Disease Control and Prevention Division of Viral Diseases, Pathogen Discovery	Dakota Howard et al
USA/TX-CDC-ASC210247312/2021	EPI_ISL_3815923	2021-07-25	Aegis Sciences Corporation	Centers for Disease Control and Prevention Division of Viral Diseases, Pathogen Discovery	Dakota Howard et al
USA/TX-CDC-ASC210247856/2021	EPI_ISL_3814503	2021-07-26	Aegis Sciences Corporation	Centers for Disease Control and Prevention Division of Viral Diseases, Pathogen Discovery	Dakota Howard et al
USA/TX-CDC-ASC210247974/2021	EPI_ISL_3815715	2021-07-26	Aegis Sciences Corporation	Centers for Disease Control and Prevention Division of Viral Diseases, Pathogen Discovery	Dakota Howard et al
USA/TX-CDC-ASC210248547/2021	EPI_ISL_3851829	2021-07-25	Aegis Sciences Corporation	Centers for Disease Control and Prevention Division of Viral Diseases, Pathogen Discovery	Dakota Howard et al
USA/TX-CDC-ASC210249166/2021	EPI_ISL_3851621	2021-07-25	Aegis Sciences Corporation	Centers for Disease Control and Prevention Division of Viral Diseases, Pathogen Discovery	Dakota Howard et al
USA/TX-CDC-ASC210269981/2021	EPI_ISL_3854387	2021-08-04	Aegis Sciences Corporation	Centers for Disease Control and Prevention Division of Viral Diseases, Pathogen Discovery	Dakota Howard et al
USA/TX-CDC-ASC210270207/2021	EPI_ISL_3856519	2021-08-03	Aegis Sciences Corporation	Centers for Disease Control and Prevention Division of Viral Diseases, Pathogen Discovery	Dakota Howard et al
USA/TX-CDC-ASC210270926/2021	EPI_ISL_3864215	2021-08-04	Aegis Sciences Corporation	Centers for Disease Control and Prevention Division of Viral Diseases, Pathogen Discovery	Dakota Howard et al
USA/TX-CDC-ASC210271436/2021	EPI_ISL_3856796	2021-08-04	Aegis Sciences Corporation	Centers for Disease Control and Prevention Division of Viral Diseases, Pathogen Discovery	Dakota Howard et al
USA/TX-CDC-ASC210271545/2021	EPI_ISL_3857643	2021-08-04	Aegis Sciences Corporation	Centers for Disease Control and Prevention Division of Viral Diseases, Pathogen Discovery	Dakota Howard et al
USA/TX-CDC-ASC210271837/2021	EPI_ISL_4138788	2021-07-31	Aegis Sciences Corporation	Centers for Disease Control and Prevention Division of Viral Diseases, Pathogen Discovery	Dakota Howard et al
USA/TX-CDC-ASC210272143/2021	EPI_ISL_3752808	2021-08-03	Aegis Sciences Corporation	Centers for Disease Control and Prevention Division of Viral Diseases, Pathogen Discovery	Dakota Howard et al
USA/TX-CDC-ASC210273458/2021	EPI_ISL_3858156	2021-08-05	Aegis Sciences Corporation	Centers for Disease Control and Prevention Division of Viral Diseases, Pathogen Discovery	Dakota Howard et al
USA/TX-CDC-ASC210274235/2021	EPI_ISL_4138959	2021-08-04	Aegis Sciences Corporation	Centers for Disease Control and Prevention Division of Viral Diseases, Pathogen Discovery	Dakota Howard et al
USA/TX-CDC-ASC210274700/2021	EPI_ISL_3857112	2021-08-04	Aegis Sciences Corporation	Centers for Disease Control and Prevention Division of Viral Diseases, Pathogen Discovery	Dakota Howard et al
USA/TX-CDC-ASC210275455/2021	EPI_ISL_3854588	2021-08-04	Aegis Sciences Corporation	Centers for Disease Control and Prevention Division of Viral Diseases, Pathogen Discovery	Dakota Howard et al
USA/TX-CDC-ASC210276263/2021	EPI_ISL_3862315	2021-08-05	Aegis Sciences Corporation	Centers for Disease Control and Prevention Division of Viral Diseases, Pathogen Discovery	Dakota Howard et al
USA/TX-CDC-ASC210276730/2021	EPI_ISL_3863935	2021-08-04	Aegis Sciences Corporation	Centers for Disease Control and Prevention Division of Viral Diseases, Pathogen Discovery	Dakota Howard et al
USA/TX-CDC-ASC210277223/2021	EPI_ISL_4058437	2021-08-06	Aegis Sciences Corporation	Centers for Disease Control and Prevention Division of Viral Diseases, Pathogen Discovery	Dakota Howard et al
USA/TX-CDC-ASC210277651/2021	EPI_ISL_4057018	2021-08-05	Aegis Sciences Corporation	Centers for Disease Control and Prevention Division of Viral Diseases, Pathogen Discovery	Dakota Howard et al
USA/TX-CDC-ASC210277727/2021	EPI_ISL_4056925	2021-08-05	Aegis Sciences Corporation	Centers for Disease Control and Prevention Division of Viral Diseases, Pathogen Discovery	Dakota Howard et al
USA/TX-CDC-ASC210277866/2021	EPI_ISL_4057804	2021-08-06	Aegis Sciences Corporation	Centers for Disease Control and Prevention Division of Viral Diseases, Pathogen Discovery	Dakota Howard et al
USA/TX-CDC-ASC210277902/2021	EPI_ISL_4058274	2021-08-05	Aegis Sciences Corporation	Centers for Disease Control and Prevention Division of Viral Diseases, Pathogen Discovery	Dakota Howard et al
USA/TX-CDC-ASC210278336/2021	EPI_ISL_4138126	2021-08-06	Aegis Sciences Corporation	Centers for Disease Control and Prevention Division of Viral Diseases, Pathogen Discovery	Dakota Howard et al
USA/TX-CDC-ASC210278597/2021	EPI_ISL_5005692	2021-09-14	Aegis Sciences Corporation	Centers for Disease Control and Prevention Division of Viral Diseases, Pathogen Discovery	Dakota Howard et al
USA/TX-CDC-ASC210282467/2021	EPI_ISL_4985241	2021-09-17	Aegis Sciences Corporation	Centers for Disease Control and Prevention Division of Viral Diseases, Pathogen Discovery	Dakota Howard et al
USA/TX-CDC-ASC210403251/2021	EPI_ISL_4947289	2021-09-10	Aegis Sciences Corporation	Centers for Disease Control and Prevention Division of Viral Diseases, Pathogen Discovery	Dakota Howard et al
USA/TX-CDC-ASC210403313/2021	EPI_ISL_5002966	2021-09-10	Aegis Sciences Corporation	Centers for Disease Control and Prevention Division of Viral Diseases, Pathogen Discovery	Dakota Howard et al
USA/TX-CDC-ASC210404055/2021	EPI_ISL_4983063	2021-09-11	Aegis Sciences Corporation	Centers for Disease Control and Prevention Division of Viral Diseases, Pathogen Discovery	Dakota Howard et al
USA/TX-CDC-ASC210404097/2021	EPI_ISL_4983450	2021-09-12	Aegis Sciences Corporation	Centers for Disease Control and Prevention Division of Viral Diseases, Pathogen Discovery	Dakota Howard et al
USA/TX-CDC-ASC210404120/2021	EPI_ISL_4983968	2021-09-13	Aegis Sciences Corporation	Centers for Disease Control and Prevention Division of Viral Diseases, Pathogen Discovery	Dakota Howard et al
USA/TX-CDC-ASC210405323/2021	EPI_ISL_5000757	2021-09-09	Aegis Sciences Corporation	Centers for Disease Control and Prevention Division of Viral Diseases, Pathogen Discovery	Dakota Howard et al
USA/TX-CDC-ASC210405419/2021	EPI_ISL_5005421	2021-09-13	Aegis Sciences Corporation	Centers for Disease Control and Prevention Division of Viral Diseases, Pathogen Discovery	Dakota Howard et al
USA/TX-CDC-ASC210405426/2021	EPI_ISL_5005047	2021-09-12	Aegis Sciences Corporation	Centers for Disease Control and Prevention Division of Viral Diseases, Pathogen Discovery	Dakota Howard et al
USA/TX-CDC-ASC210405680/2021	EPI_ISL_5110571	2021-09-13	Aegis Sciences Corporation	Centers for Disease Control and Prevention Division of Viral Diseases, Pathogen Discovery	Dakota Howard et al
USA/TX-CDC-ASC210405811/2021	EPI_ISL_5110070	2021-09-12	Aegis Sciences Corporation	Centers for Disease Control and Prevention Division of Viral Diseases, Pathogen Discovery	Dakota Howard et al
USA/TX-CDC-ASC210405886/2021	EPI_ISL_5112027	2021-09-13	Aegis Sciences Corporation	Centers for Disease Control and Prevention Division of Viral Diseases, Pathogen Discovery	Dakota Howard et al
USA/TX-CDC-ASC210405939/2021	EPI_ISL_5113189	2021-09-14	Aegis Sciences Corporation	Centers for Disease Control and Prevention Division of Viral Diseases, Pathogen Discovery	Dakota Howard et al
USA/TX-CDC-ASC210406048/2021	EPI_ISL_5110482	2021-09-12	Aegis Sciences Corporation	Centers for Disease Control and Prevention Division of Viral Diseases, Pathogen Discovery	Dakota Howard et al
USA/TX-CDC-ASC210406575/2021	EPI_ISL_5111968	2021-09-13	Aegis Sciences Corporation	Centers for Disease Control and Prevention Division of Viral Diseases, Pathogen Discovery	Dakota Howard et al
USA/TX-CDC-ASC210406779/2021	EPI_ISL_5111680	2021-09-13	Aegis Sciences Corporation	Centers for Disease Control and Prevention Division of Viral Diseases, Pathogen Discovery	Dakota Howard et al
USA/TX-CDC-ASC210407642/2021	EPI_ISL_5111113	2021-09-13	Aegis Sciences Corporation	Centers for Disease Control and Prevention Division of Viral Diseases, Pathogen Discovery	Dakota Howard et al
USA/TX-CDC-ASC210408782/2021	EPI_ISL_5111183	2021-09-13	Aegis Sciences Corporation	Centers for Disease Control and Prevention Division of Viral Diseases, Pathogen Discovery	Dakota Howard et al
USA/TX-CDC-ASC210409200/2021	EPI_ISL_5111379	2021-09-13	Aegis Sciences Corporation	Centers for Disease Control and Prevention Division of Viral Diseases, Pathogen Discovery	Dakota Howard et al
USA/TX-CDC-ASC210409603/2021	EPI_ISL_5110950	2021-09-13	Aegis Sciences Corporation	Centers for Disease Control and Prevention Division of Viral Diseases, Pathogen Discovery	Dakota Howard et al
USA/TX-CDC-ASC210409663/2021	EPI_ISL_5109808	2021-09-11	Aegis Sciences Corporation	Centers for Disease Control and Prevention Division of Viral Diseases, Pathogen Discovery	Dakota Howard et al
USA/TX-CDC-ASC210409685/2021	EPI_ISL_5110905	2021-09-13	Aegis Sciences Corporation	Centers for Disease Control and Prevention Division of Viral Diseases, Pathogen Discovery	Dakota Howard et al
USA/TX-CDC-ASC210409754/2021	EPI_ISL_5110288	2021-09-12	Aegis Sciences Corporation	Centers for Disease Control and Prevention Division of Viral Diseases, Pathogen Discovery	Dakota Howard et al
USA/TX-CDC-ASC210409948/2021	EPI_ISL_5112461	2021-09-14	Aegis Sciences Corporation	Centers for Disease Control and Prevention Division of Viral Diseases, Pathogen Discovery	Dakota Howard et al
USA/TX-CDC-ASC210409973/2021	EPI_ISL_5113768	2021-09-15	Aegis Sciences Corporation	Centers for Disease Control and Prevention Division of Viral Diseases, Pathogen Discovery	Dakota Howard et al
USA/TX-CDC-ASC210410086/2021	EPI_ISL_5113580	2021-09-15	Aegis Sciences Corporation	Centers for Disease Control and Prevention Division of Viral Diseases, Pathogen Discovery	Dakota Howard et al
USA/TX-CDC-ASC210410287/2021	EPI_ISL_5110960	2021-09-13	Aegis Sciences Corporation	Centers for Disease Control and Prevention Division of Viral Diseases, Pathogen Discovery	Dakota Howard et al
USA/TX-CDC-ASC210410388/2021	EPI_ISL_5113504	2021-09-15	Aegis Sciences Corporation	Centers for Disease Control and Prevention Division of Viral Diseases, Pathogen Discovery	Dakota Howard et al
USA/TX-CDC-ASC210410404/2021	EPI_ISL_5112111	2021-09-14	Aegis Sciences Corporation	Centers for Disease Control and Prevention Division of Viral Diseases, Pathogen Discovery	Dakota Howard et al
USA/TX-CDC-ASC210410445/2021	EPI_ISL_5112144	2021-09-14	Aegis Sciences Corporation	Centers for Disease Control and Prevention Division of Viral Diseases, Pathogen Discovery	Dakota Howard et al
USA/TX-CDC-ASC210410578/2021	EPI_ISL_5111196	2021-09-13	Aegis Sciences Corporation	Centers for Disease Control and Prevention Division of Viral Diseases, Pathogen Discovery	Dakota Howard et al
USA/TX-CDC-ASC210411179/2021	EPI_ISL_5109043	2021-09-16	Aegis Sciences Corporation	Centers for Disease Control and Prevention Division of Viral Diseases, Pathogen Discovery	Dakota Howard et al
USA/TX-CDC-ASC210412433/2021	EPI_ISL_5109001	2021-09-15	Aegis Sciences Corporation	Centers for Disease Control and Prevention Division of Viral Diseases, Pathogen Discovery	Dakota Howard et al
USA/TX-CDC-ASC210412593/2021	EPI_ISL_5109082	2021-09-16	Aegis Sciences Corporation	Centers for Disease Control and Prevention Division of Viral Diseases, Pathogen Discovery	Dakota Howard et al
USA/TX-CDC-ASC210412607/2021	EPI_ISL_5108558	2021-09-15	Aegis Sciences Corporation	Centers for Disease Control and Prevention Division of Viral Diseases, Pathogen Discovery	Dakota Howard et al
USA/TX-CDC-FG-036503/2021	EPI_ISL_2480072	2021-05-24	Fulgent Genetics	Centers for Disease Control and Prevention Division of Viral Diseases, Pathogen Discovery	Dakota Howard et al
USA/TX-CDC-FG-038880/2021	EPI_ISL_2873337	2021-06-23	Fulgent Genetics	Centers for Disease Control and Prevention Division of Viral Diseases, Pathogen Discovery	Dakota Howard et al
USA/TX-CDC-FG-040504/2021	EPI_ISL_3016618	2021-07-06	Fulgent Genetics	Centers for Disease Control and Prevention Division of Viral Diseases, Pathogen Discovery	Dakota Howard et al
USA/TX-CDC-FG-040683/2021	EPI_ISL_3016624	2021-07-06	Fulgent Genetics	Centers for Disease Control and Prevention Division of Viral Diseases, Pathogen Discovery	Dakota Howard et al
USA/TX-CDC-FG-041426/2021	EPI_ISL_3299819	2021-07-09	Fulgent Genetics	Centers for Disease Control and Prevention Division of Viral Diseases, Pathogen Discovery	Dakota Howard et al
USA/TX-CDC-FG-041448/2021	EPI_ISL_3299815	2021-07-08	Fulgent Genetics	Centers for Disease Control and Prevention Division of Viral Diseases, Pathogen Discovery	Dakota Howard et al
USA/TX-CDC-FG-043493/2021	EPI_ISL_3209588	2021-07-15	Fulgent Genetics	Centers for Disease Control and Prevention Division of Viral Diseases, Pathogen Discovery	Dakota Howard et al
USA/TX-CDC-FG-043506/2021	EPI_ISL_3209531	2021-07-16	Fulgent Genetics	Centers for Disease Control and Prevention Division of Viral Diseases, Pathogen Discovery	Dakota Howard et al
USA/TX-CDC-FG-043540/2021	EPI_ISL_3209587	2021-07-15	Fulgent Genetics	Centers for Disease Control and Prevention Division of Viral Diseases, Pathogen Discovery	Dakota Howard et al
USA/TX-CDC-FG-043948/2021	EPI_ISL_3210293	2021-07-12	Fulgent Genetics	Centers for Disease Control and Prevention Division of Viral Diseases, Pathogen Discovery	Dakota Howard et al
USA/TX-CDC-FG-044121/2021	EPI_ISL_3210292	2021-07-12	Fulgent Genetics	Centers for Disease Control and Prevention Division of Viral Diseases, Pathogen Discovery	Dakota Howard et al
USA/TX-CDC-FG-044343/2021	EPI_ISL_3210302	2021-07-12	Fulgent Genetics	Centers for Disease Control and Prevention Division of Viral Diseases, Pathogen Discovery	Dakota Howard et al
USA/TX-CDC-FG-046066/2021	EPI_ISL_3211347	2021-07-20	Fulgent Genetics	Centers for Disease Control and Prevention Division of Viral Diseases, Pathogen Discovery	Dakota Howard et al
USA/TX-CDC-FG-048338/2021	EPI_ISL_3301257	2021-07-15	Fulgent Genetics	Centers for Disease Control and Prevention Division of Viral Diseases, Pathogen Discovery	Dakota Howard et al
USA/TX-CDC-FG-048404/2021	EPI_ISL_3301226	2021-07-19	Fulgent Genetics	Centers for Disease Control and Prevention Division of Viral Diseases, Pathogen Discovery	Dakota Howard et al
USA/TX-CDC-FG-048465/2021	EPI_ISL_3301269	2021-07-15	Fulgent Genetics	Centers for Disease Control and Prevention Division of Viral Diseases, Pathogen Discovery	Dakota Howard et al
USA/TX-CDC-FG-048474/2021	EPI_ISL_3301272	2021-07-19	Fulgent Genetics	Centers for Disease Control and Prevention Division of Viral Diseases, Pathogen Discovery	Dakota Howard et al
USA/TX-CDC-FG-048497/2021	EPI_ISL_3301236	2021-07-19	Fulgent Genetics	Centers for Disease Control and Prevention Division of Viral Diseases, Pathogen Discovery	Dakota Howard et al
USA/TX-CDC-FG-049824/2021	EPI_ISL_3301332	2021-07-26	Fulgent Genetics	Centers for Disease Control and Prevention Division of Viral Diseases, Pathogen Discovery	Dakota Howard et al
USA/TX-CDC-FG-049864/2021	EPI_ISL_3301346	2021-07-23	Fulgent Genetics	Centers for Disease Control and Prevention Division of Viral Diseases, Pathogen Discovery	Dakota Howard et al
USA/TX-CDC-FG-051452/2021	EPI_ISL_3302881	2021-07-27	Fulgent Genetics	Centers for Disease Control and Prevention Division of Viral Diseases, Pathogen Discovery	Dakota Howard et al
USA/TX-CDC-FG-051471/2021	EPI_ISL_3302879	2021-07-25	Fulgent Genetics	Centers for Disease Control and Prevention Division of Viral Diseases, Pathogen Discovery	Dakota Howard et al
USA/TX-CDC-FG-051474/2021	EPI_ISL_3302858	2021-07-26	Fulgent Genetics	Centers for Disease Control and Prevention Division of Viral Diseases, Pathogen Discovery	Dakota Howard et al
USA/TX-CDC-FG-053584/2021	EPI_ISL_3344132	2021-07-28	Fulgent Genetics	Centers for Disease Control and Prevention Division of Viral Diseases, Pathogen Discovery	Dakota Howard et al
USA/TX-CDC-FG-053626/2021	EPI_ISL_3344201	2021-07-28	Fulgent Genetics	Centers for Disease Control and Prevention Division of Viral Diseases, Pathogen Discovery	Dakota Howard et al
USA/TX-CDC-FG-057593/2021	EPI_ISL_3349619	2021-08-01	Fulgent Genetics	Centers for Disease Control and Prevention Division of Viral Diseases, Pathogen Discovery	Dakota Howard et al
USA/TX-CDC-FG-057619/2021	EPI_ISL_3349444	2021-07-29	Fulgent Genetics	Centers for Disease Control and Prevention Division of Viral Diseases, Pathogen Discovery	Dakota Howard et al
USA/TX-CDC-FG-057765/2021	EPI_ISL_3349613	2021-08-01	Fulgent Genetics	Centers for Disease Control and Prevention Division of Viral Diseases, Pathogen Discovery	Dakota Howard et al
USA/TX-CDC-FG-057845/2021	EPI_ISL_3349546	2021-07-31	Fulgent Genetics	Centers for Disease Control and Prevention Division of Viral Diseases, Pathogen Discovery	Dakota Howard et al
USA/TX-CDC-FG-058372/2021	EPI_ISL_3349236	2021-08-03	Fulgent Genetics	Centers for Disease Control and Prevention Division of Viral Diseases, Pathogen Discovery	Dakota Howard et al
USA/TX-CDC-FG-058608/2021	EPI_ISL_3349245	2021-08-03	Fulgent Genetics	Centers for Disease Control and Prevention Division of Viral Diseases, Pathogen Discovery	Dakota Howard et al
USA/TX-CDC-FG-062355/2021	EPI_ISL_3397251	2021-08-04	Fulgent Genetics	Centers for Disease Control and Prevention Division of Viral Diseases, Pathogen Discovery	Dakota Howard et al
USA/TX-CDC-FG-062368/2021	EPI_ISL_3397130	2021-08-02	Fulgent Genetics	Centers for Disease Control and Prevention Division of Viral Diseases, Pathogen Discovery	Dakota Howard et al
USA/TX-CDC-FG-065974/2021	EPI_ISL_3521832	2021-08-05	Fulgent Genetics	Centers for Disease Control and Prevention Division of Viral Diseases, Pathogen Discovery	Dakota Howard et al
USA/TX-CDC-FG-065997/2021	EPI_ISL_3520859	2021-08-04	Fulgent Genetics	Centers for Disease Control and Prevention Division of Viral Diseases, Pathogen Discovery	Dakota Howard et al
USA/TX-CDC-FG-066029/2021	EPI_ISL_3520824	2021-08-03	Fulgent Genetics	Centers for Disease Control and Prevention Division of Viral Diseases, Pathogen Discovery	Dakota Howard et al
USA/TX-CDC-FG-066238/2021	EPI_ISL_3521912	2021-08-05	Fulgent Genetics	Centers for Disease Control and Prevention Division of Viral Diseases, Pathogen Discovery	Dakota Howard et al
USA/TX-CDC-FG-066263/2021	EPI_ISL_3520811	2021-08-03	Fulgent Genetics	Centers for Disease Control and Prevention Division of Viral Diseases, Pathogen Discovery	Dakota Howard et al
USA/TX-CDC-FG-066556/2021	EPI_ISL_3521943	2021-08-05	Fulgent Genetics	Centers for Disease Control and Prevention Division of Viral Diseases, Pathogen Discovery	Dakota Howard et al
USA/TX-CDC-FG-066645/2021	EPI_ISL_3521994	2021-08-05	Fulgent Genetics	Centers for Disease Control and Prevention Division of Viral Diseases, Pathogen Discovery	Dakota Howard et al
USA/TX-CDC-FG-066678/2021	EPI_ISL_3521991	2021-08-06	Fulgent Genetics	Centers for Disease Control and Prevention Division of Viral Diseases, Pathogen Discovery	Dakota Howard et al
USA/TX-CDC-FG-066686/2021	EPI_ISL_3522115	2021-08-01	Fulgent Genetics	Centers for Disease Control and Prevention Division of Viral Diseases, Pathogen Discovery	Dakota Howard et al
USA/TX-CDC-FG-067119/2021	EPI_ISL_3522279	2021-08-01	Fulgent Genetics	Centers for Disease Control and Prevention Division of Viral Diseases, Pathogen Discovery	Dakota Howard et al
USA/TX-CDC-FG-072044/2021	EPI_ISL_3608154	2021-07-22	Fulgent Genetics	Centers for Disease Control and Prevention Division of Viral Diseases, Pathogen Discovery	Dakota Howard et al
USA/TX-CDC-FG-072059/2021	EPI_ISL_3608073	2021-07-21	Fulgent Genetics	Centers for Disease Control and Prevention Division of Viral Diseases, Pathogen Discovery	Dakota Howard et al
USA/TX-CDC-FG-072071/2021	EPI_ISL_3608157	2021-07-25	Fulgent Genetics	Centers for Disease Control and Prevention Division of Viral Diseases, Pathogen Discovery	Dakota Howard et al
USA/TX-CDC-FG-072113/2021	EPI_ISL_3607997	2021-07-20	Fulgent Genetics	Centers for Disease Control and Prevention Division of Viral Diseases, Pathogen Discovery	Dakota Howard et al
USA/TX-CDC-FG-072193/2021	EPI_ISL_3608251	2021-07-19	Fulgent Genetics	Centers for Disease Control and Prevention Division of Viral Diseases, Pathogen Discovery	Dakota Howard et al
USA/TX-CDC-FG-072269/2021	EPI_ISL_3608258	2021-07-28	Fulgent Genetics	Centers for Disease Control and Prevention Division of Viral Diseases, Pathogen Discovery	Dakota Howard et al
USA/TX-CDC-FG-072309/2021	EPI_ISL_3608082	2021-07-23	Fulgent Genetics	Centers for Disease Control and Prevention Division of Viral Diseases, Pathogen Discovery	Dakota Howard et al
USA/TX-CDC-FG-072331/2021	EPI_ISL_3608263	2021-07-28	Fulgent Genetics	Centers for Disease Control and Prevention Division of Viral Diseases, Pathogen Discovery	Dakota Howard et al
USA/TX-CDC-FG-072414/2021	EPI_ISL_3608014	2021-07-22	Fulgent Genetics	Centers for Disease Control and Prevention Division of Viral Diseases, Pathogen Discovery	Dakota Howard et al
USA/TX-CDC-FG-072436/2021	EPI_ISL_3608032	2021-07-26	Fulgent Genetics	Centers for Disease Control and Prevention Division of Viral Diseases, Pathogen Discovery	Dakota Howard et al
USA/TX-CDC-FG-072443/2021	EPI_ISL_3608279	2021-07-23	Fulgent Genetics	Centers for Disease Control and Prevention Division of Viral Diseases, Pathogen Discovery	Dakota Howard et al
USA/TX-CDC-FG-072445/2021	EPI_ISL_3608361	2021-08-01	Fulgent Genetics	Centers for Disease Control and Prevention Division of Viral Diseases, Pathogen Discovery	Dakota Howard et al
USA/TX-CDC-FG-072464/2021	EPI_ISL_5213498	2021-07-21	Fulgent Genetics	Centers for Disease Control and Prevention Division of Viral Diseases, Pathogen Discovery	Dakota Howard et al
USA/TX-CDC-FG-072498/2021	EPI_ISL_3608286	2021-07-24	Fulgent Genetics	Centers for Disease Control and Prevention Division of Viral Diseases, Pathogen Discovery	Dakota Howard et al
USA/TX-CDC-FG-072526/2021	EPI_ISL_3608203	2021-07-24	Fulgent Genetics	Centers for Disease Control and Prevention Division of Viral Diseases, Pathogen Discovery	Dakota Howard et al
USA/TX-CDC-FG-072679/2021	EPI_ISL_3608048	2021-07-25	Fulgent Genetics	Centers for Disease Control and Prevention Division of Viral Diseases, Pathogen Discovery	Dakota Howard et al
USA/TX-CDC-FG-072728/2021	EPI_ISL_3523988	2021-07-30	Fulgent Genetics	Centers for Disease Control and Prevention Division of Viral Diseases, Pathogen Discovery	Dakota Howard et al
USA/TX-CDC-FG-072928/2021	EPI_ISL_3524024	2021-07-28	Fulgent Genetics	Centers for Disease Control and Prevention Division of Viral Diseases, Pathogen Discovery	Dakota Howard et al
USA/TX-CDC-FG-075670/2021	EPI_ISL_5214445	2021-08-09	Fulgent Genetics	Centers for Disease Control and Prevention Division of Viral Diseases, Pathogen Discovery	Dakota Howard et al
USA/TX-CDC-FG-075818/2021	EPI_ISL_3659200	2021-08-09	Fulgent Genetics	Centers for Disease Control and Prevention Division of Viral Diseases, Pathogen Discovery	Dakota Howard et al
USA/TX-CDC-FG-076093/2021	EPI_ISL_3659334	2021-08-10	Fulgent Genetics	Centers for Disease Control and Prevention Division of Viral Diseases, Pathogen Discovery	Dakota Howard et al
USA/TX-CDC-FG-076147/2021	EPI_ISL_3659557	2021-08-12	Fulgent Genetics	Centers for Disease Control and Prevention Division of Viral Diseases, Pathogen Discovery	Dakota Howard et al
USA/TX-CDC-FG-076225/2021	EPI_ISL_3659472	2021-08-12	Fulgent Genetics	Centers for Disease Control and Prevention Division of Viral Diseases, Pathogen Discovery	Dakota Howard et al
USA/TX-CDC-FG-077697/2021	EPI_ISL_3660569	2021-08-08	Fulgent Genetics	Centers for Disease Control and Prevention Division of Viral Diseases, Pathogen Discovery	Dakota Howard et al
USA/TX-CDC-FG-077703/2021	EPI_ISL_3660523	2021-08-10	Fulgent Genetics	Centers for Disease Control and Prevention Division of Viral Diseases, Pathogen Discovery	Dakota Howard et al
USA/TX-CDC-FG-077744/2021	EPI_ISL_5215322	2021-08-08	Fulgent Genetics	Centers for Disease Control and Prevention Division of Viral Diseases, Pathogen Discovery	Dakota Howard et al
USA/TX-CDC-FG-080400/2021	EPI_ISL_3661521	2021-08-13	Fulgent Genetics	Centers for Disease Control and Prevention Division of Viral Diseases, Pathogen Discovery	Dakota Howard et al
USA/TX-CDC-FG-080607/2021	EPI_ISL_3661723	2021-08-15	Fulgent Genetics	Centers for Disease Control and Prevention Division of Viral Diseases, Pathogen Discovery	Dakota Howard et al
USA/TX-CDC-FG-080955/2021	EPI_ISL_3661789	2021-08-15	Fulgent Genetics	Centers for Disease Control and Prevention Division of Viral Diseases, Pathogen Discovery	Dakota Howard et al
USA/TX-CDC-FG-082905/2021	EPI_ISL_5218439	2021-08-11	Fulgent Genetics	Centers for Disease Control and Prevention Division of Viral Diseases, Pathogen Discovery	Dakota Howard et al
USA/TX-CDC-FG-082915/2021	EPI_ISL_3719807	2021-08-11	Fulgent Genetics	Centers for Disease Control and Prevention Division of Viral Diseases, Pathogen Discovery	Dakota Howard et al
USA/TX-CDC-FG-082967/2021	EPI_ISL_3719804	2021-08-11	Fulgent Genetics	Centers for Disease Control and Prevention Division of Viral Diseases, Pathogen Discovery	Dakota Howard et al
USA/TX-CDC-FG-082969/2021	EPI_ISL_3719783	2021-08-11	Fulgent Genetics	Centers for Disease Control and Prevention Division of Viral Diseases, Pathogen Discovery	Dakota Howard et al
USA/TX-CDC-FG-082986/2021	EPI_ISL_3719810	2021-08-11	Fulgent Genetics	Centers for Disease Control and Prevention Division of Viral Diseases, Pathogen Discovery	Dakota Howard et al
USA/TX-CDC-FG-087816/2021	EPI_ISL_4370154	2021-08-16	Fulgent Genetics	Centers for Disease Control and Prevention Division of Viral Diseases, Pathogen Discovery	Dakota Howard et al
USA/TX-CDC-FG-087900/2021	EPI_ISL_4368866	2021-08-16	Fulgent Genetics	Centers for Disease Control and Prevention Division of Viral Diseases, Pathogen Discovery	Dakota Howard et al
USA/TX-CDC-FG-087970/2021	EPI_ISL_4372160	2021-08-13	Fulgent Genetics	Centers for Disease Control and Prevention Division of Viral Diseases, Pathogen Discovery	Dakota Howard et al
USA/TX-CDC-FG-088011/2021	EPI_ISL_4368574	2021-08-14	Fulgent Genetics	Centers for Disease Control and Prevention Division of Viral Diseases, Pathogen Discovery	Dakota Howard et al
USA/TX-CDC-FG-088125/2021	EPI_ISL_4369243	2021-08-14	Fulgent Genetics	Centers for Disease Control and Prevention Division of Viral Diseases, Pathogen Discovery	Dakota Howard et al
USA/TX-CDC-FG-088171/2021	EPI_ISL_4370811	2021-08-16	Fulgent Genetics	Centers for Disease Control and Prevention Division of Viral Diseases, Pathogen Discovery	Dakota Howard et al
USA/TX-CDC-FG-088207/2021	EPI_ISL_4367147	2021-08-14	Fulgent Genetics	Centers for Disease Control and Prevention Division of Viral Diseases, Pathogen Discovery	Dakota Howard et al
USA/TX-CDC-FG-088232/2021	EPI_ISL_4368099	2021-08-17	Fulgent Genetics	Centers for Disease Control and Prevention Division of Viral Diseases, Pathogen Discovery	Dakota Howard et al
USA/TX-CDC-FG-091489/2021	EPI_ISL_4034119	2021-08-18	Fulgent Genetics	Centers for Disease Control and Prevention Division of Viral Diseases, Pathogen Discovery	Dakota Howard et al
USA/TX-CDC-FG-091531/2021	EPI_ISL_4034053	2021-08-17	Fulgent Genetics	Centers for Disease Control and Prevention Division of Viral Diseases, Pathogen Discovery	Dakota Howard et al
USA/TX-CDC-FG-091546/2021	EPI_ISL_4034199	2021-08-19	Fulgent Genetics	Centers for Disease Control and Prevention Division of Viral Diseases, Pathogen Discovery	Dakota Howard et al
USA/TX-CDC-FG-091643/2021	EPI_ISL_4034273	2021-08-20	Fulgent Genetics	Centers for Disease Control and Prevention Division of Viral Diseases, Pathogen Discovery	Dakota Howard et al
USA/TX-CDC-FG-091672/2021	EPI_ISL_4201958	2021-08-19	Fulgent Genetics	Centers for Disease Control and Prevention Division of Viral Diseases, Pathogen Discovery	Dakota Howard et al
USA/TX-CDC-FG-091726/2021	EPI_ISL_4202025	2021-08-18	Fulgent Genetics	Centers for Disease Control and Prevention Division of Viral Diseases, Pathogen Discovery	Dakota Howard et al
USA/TX-CDC-FG-091745/2021	EPI_ISL_4202027	2021-08-19	Fulgent Genetics	Centers for Disease Control and Prevention Division of Viral Diseases, Pathogen Discovery	Dakota Howard et al
USA/TX-CDC-FG-091945/2021	EPI_ISL_4034357	2021-08-20	Fulgent Genetics	Centers for Disease Control and Prevention Division of Viral Diseases, Pathogen Discovery	Dakota Howard et al
USA/TX-CDC-FG-092570/2021	EPI_ISL_4034816	2021-08-17	Fulgent Genetics	Centers for Disease Control and Prevention Division of Viral Diseases, Pathogen Discovery	Dakota Howard et al
USA/TX-CDC-FG-092582/2021	EPI_ISL_4034841	2021-08-16	Fulgent Genetics	Centers for Disease Control and Prevention Division of Viral Diseases, Pathogen Discovery	Dakota Howard et al
USA/TX-CDC-FG-092599/2021	EPI_ISL_4034849	2021-08-17	Fulgent Genetics	Centers for Disease Control and Prevention Division of Viral Diseases, Pathogen Discovery	Dakota Howard et al
USA/TX-CDC-FG-092728/2021	EPI_ISL_4034855	2021-08-16	Fulgent Genetics	Centers for Disease Control and Prevention Division of Viral Diseases, Pathogen Discovery	Dakota Howard et al
USA/TX-CDC-FG-094090/2021	EPI_ISL_4202244	2021-08-21	Fulgent Genetics	Centers for Disease Control and Prevention Division of Viral Diseases, Pathogen Discovery	Dakota Howard et al
USA/TX-CDC-FG-094178/2021	EPI_ISL_4202252	2021-08-21	Fulgent Genetics	Centers for Disease Control and Prevention Division of Viral Diseases, Pathogen Discovery	Dakota Howard et al
USA/TX-CDC-FG-094516/2021	EPI_ISL_4202534	2021-08-24	Fulgent Genetics	Centers for Disease Control and Prevention Division of Viral Diseases, Pathogen Discovery	Dakota Howard et al
USA/TX-CDC-FG-094793/2021	EPI_ISL_4201883	2021-08-23	Fulgent Genetics	Centers for Disease Control and Prevention Division of Viral Diseases, Pathogen Discovery	Dakota Howard et al
USA/TX-CDC-FG-095055/2021	EPI_ISL_4201941	2021-08-23	Fulgent Genetics	Centers for Disease Control and Prevention Division of Viral Diseases, Pathogen Discovery	Dakota Howard et al
USA/TX-CDC-FG-101747/2021	EPI_ISL_4022949	2021-08-23	Fulgent Genetics	Centers for Disease Control and Prevention Division of Viral Diseases, Pathogen Discovery	Dakota Howard et al
USA/TX-CDC-FG-101776/2021	EPI_ISL_5224420	2021-08-23	Fulgent Genetics	Centers for Disease Control and Prevention Division of Viral Diseases, Pathogen Discovery	Dakota Howard et al
USA/TX-CDC-FG-101912/2021	EPI_ISL_5224553	2021-08-24	Fulgent Genetics	Centers for Disease Control and Prevention Division of Viral Diseases, Pathogen Discovery	Dakota Howard et al
USA/TX-CDC-FG-101954/2021	EPI_ISL_4023098	2021-08-24	Fulgent Genetics	Centers for Disease Control and Prevention Division of Viral Diseases, Pathogen Discovery	Dakota Howard et al
USA/TX-CDC-FG-102022/2021	EPI_ISL_4027014	2021-08-20	Fulgent Genetics	Centers for Disease Control and Prevention Division of Viral Diseases, Pathogen Discovery	Dakota Howard et al
USA/TX-CDC-FG-102091/2021	EPI_ISL_5224664	2021-08-24	Fulgent Genetics	Centers for Disease Control and Prevention Division of Viral Diseases, Pathogen Discovery	Dakota Howard et al
USA/TX-CDC-FG-102122/2021	EPI_ISL_4023094	2021-08-24	Fulgent Genetics	Centers for Disease Control and Prevention Division of Viral Diseases, Pathogen Discovery	Dakota Howard et al
USA/TX-CDC-FG-102337/2021	EPI_ISL_4023417	2021-08-26	Fulgent Genetics	Centers for Disease Control and Prevention Division of Viral Diseases, Pathogen Discovery	Dakota Howard et al
USA/TX-CDC-FG-102425/2021	EPI_ISL_5224804	2021-08-26	Fulgent Genetics	Centers for Disease Control and Prevention Division of Viral Diseases, Pathogen Discovery	Dakota Howard et al
USA/TX-CDC-FG-102435/2021	EPI_ISL_4023427	2021-08-26	Fulgent Genetics	Centers for Disease Control and Prevention Division of Viral Diseases, Pathogen Discovery	Dakota Howard et al
USA/TX-CDC-FG-102456/2021	EPI_ISL_4023478	2021-08-25	Fulgent Genetics	Centers for Disease Control and Prevention Division of Viral Diseases, Pathogen Discovery	Dakota Howard et al
USA/TX-CDC-FG-102489/2021	EPI_ISL_4023486	2021-08-26	Fulgent Genetics	Centers for Disease Control and Prevention Division of Viral Diseases, Pathogen Discovery	Dakota Howard et al
USA/TX-CDC-FG-102601/2021	EPI_ISL_5224866	2021-08-25	Fulgent Genetics	Centers for Disease Control and Prevention Division of Viral Diseases, Pathogen Discovery	Dakota Howard et al
USA/TX-CDC-FG-104592/2021	EPI_ISL_4024242	2021-08-25	Fulgent Genetics	Centers for Disease Control and Prevention Division of Viral Diseases, Pathogen Discovery	Dakota Howard et al
USA/TX-CDC-FG-105079/2021	EPI_ISL_5225584	2021-08-25	Fulgent Genetics	Centers for Disease Control and Prevention Division of Viral Diseases, Pathogen Discovery	Dakota Howard et al
USA/TX-CDC-FG-105197/2021	EPI_ISL_4024646	2021-08-28	Fulgent Genetics	Centers for Disease Control and Prevention Division of Viral Diseases, Pathogen Discovery	Dakota Howard et al
USA/TX-CDC-FG-105458/2021	EPI_ISL_4024785	2021-08-30	Fulgent Genetics	Centers for Disease Control and Prevention Division of Viral Diseases, Pathogen Discovery	Dakota Howard et al
USA/TX-CDC-FG-105658/2021	EPI_ISL_5225764	2021-08-27	Fulgent Genetics	Centers for Disease Control and Prevention Division of Viral Diseases, Pathogen Discovery	Dakota Howard et al
USA/TX-CDC-FG-107430/2021	EPI_ISL_4184434	2021-08-28	Fulgent Genetics	Centers for Disease Control and Prevention Division of Viral Diseases, Pathogen Discovery	Dakota Howard et al
USA/TX-CDC-FG-107517/2021	EPI_ISL_4184546	2021-08-31	Fulgent Genetics	Centers for Disease Control and Prevention Division of Viral Diseases, Pathogen Discovery	Dakota Howard et al
USA/TX-CDC-FG-110723/2021	EPI_ISL_4183381	2021-09-01	Fulgent Genetics	Centers for Disease Control and Prevention Division of Viral Diseases, Pathogen Discovery	Dakota Howard et al
USA/TX-CDC-FG-110770/2021	EPI_ISL_4183339	2021-08-27	Fulgent Genetics	Centers for Disease Control and Prevention Division of Viral Diseases, Pathogen Discovery	Dakota Howard et al
USA/TX-CDC-FG-110852/2021	EPI_ISL_5231955	2021-09-01	Fulgent Genetics	Centers for Disease Control and Prevention Division of Viral Diseases, Pathogen Discovery	Dakota Howard et al
USA/TX-CDC-FG-110867/2021	EPI_ISL_4183519	2021-08-30	Fulgent Genetics	Centers for Disease Control and Prevention Division of Viral Diseases, Pathogen Discovery	Dakota Howard et al
USA/TX-CDC-FG-110890/2021	EPI_ISL_4183481	2021-08-31	Fulgent Genetics	Centers for Disease Control and Prevention Division of Viral Diseases, Pathogen Discovery	Dakota Howard et al
USA/TX-CDC-FG-110894/2021	EPI_ISL_4183493	2021-08-30	Fulgent Genetics	Centers for Disease Control and Prevention Division of Viral Diseases, Pathogen Discovery	Dakota Howard et al
USA/TX-CDC-FG-110899/2021	EPI_ISL_4183518	2021-08-31	Fulgent Genetics	Centers for Disease Control and Prevention Division of Viral Diseases, Pathogen Discovery	Dakota Howard et al
USA/TX-CDC-FG-110912/2021	EPI_ISL_4183485	2021-08-31	Fulgent Genetics	Centers for Disease Control and Prevention Division of Viral Diseases, Pathogen Discovery	Dakota Howard et al
USA/TX-CDC-FG-110979/2021	EPI_ISL_4183578	2021-08-31	Fulgent Genetics	Centers for Disease Control and Prevention Division of Viral Diseases, Pathogen Discovery	Dakota Howard et al
USA/TX-CDC-FG-111124/2021	EPI_ISL_4183571	2021-08-30	Fulgent Genetics	Centers for Disease Control and Prevention Division of Viral Diseases, Pathogen Discovery	Dakota Howard et al
USA/TX-CDC-FG-111134/2021	EPI_ISL_5231974	2021-08-31	Fulgent Genetics	Centers for Disease Control and Prevention Division of Viral Diseases, Pathogen Discovery	Dakota Howard et al
USA/TX-CDC-FG-111161/2021	EPI_ISL_4183618	2021-09-01	Fulgent Genetics	Centers for Disease Control and Prevention Division of Viral Diseases, Pathogen Discovery	Dakota Howard et al
USA/TX-CDC-FG-113139/2021	EPI_ISL_4244075	2021-09-02	Fulgent Genetics	Centers for Disease Control and Prevention Division of Viral Diseases, Pathogen Discovery	Dakota Howard et al
USA/TX-CDC-FG-115432/2021	EPI_ISL_4341843	2021-09-01	Fulgent Genetics	Centers for Disease Control and Prevention Division of Viral Diseases, Pathogen Discovery	Dakota Howard et al
USA/TX-CDC-FG-115528/2021	EPI_ISL_4341771	2021-09-02	Fulgent Genetics	Centers for Disease Control and Prevention Division of Viral Diseases, Pathogen Discovery	Dakota Howard et al
USA/TX-CDC-FG-115544/2021	EPI_ISL_4342053	2021-09-04	Fulgent Genetics	Centers for Disease Control and Prevention Division of Viral Diseases, Pathogen Discovery	Dakota Howard et al
USA/TX-CDC-FG-115583/2021	EPI_ISL_4342091	2021-09-03	Fulgent Genetics	Centers for Disease Control and Prevention Division of Viral Diseases, Pathogen Discovery	Dakota Howard et al
USA/TX-CDC-FG-115658/2021	EPI_ISL_4342088	2021-09-03	Fulgent Genetics	Centers for Disease Control and Prevention Division of Viral Diseases, Pathogen Discovery	Dakota Howard et al
USA/TX-CDC-FG-115766/2021	EPI_ISL_4342180	2021-09-03	Fulgent Genetics	Centers for Disease Control and Prevention Division of Viral Diseases, Pathogen Discovery	Dakota Howard et al
USA/TX-CDC-FG-115774/2021	EPI_ISL_5233164	2021-09-04	Fulgent Genetics	Centers for Disease Control and Prevention Division of Viral Diseases, Pathogen Discovery	Dakota Howard et al
USA/TX-CDC-FG-115786/2021	EPI_ISL_4342188	2021-09-04	Fulgent Genetics	Centers for Disease Control and Prevention Division of Viral Diseases, Pathogen Discovery	Dakota Howard et al
USA/TX-CDC-FG-115832/2021	EPI_ISL_4342223	2021-08-31	Fulgent Genetics	Centers for Disease Control and Prevention Division of Viral Diseases, Pathogen Discovery	Dakota Howard et al
USA/TX-CDC-FG-115849/2021	EPI_ISL_4342239	2021-08-30	Fulgent Genetics	Centers for Disease Control and Prevention Division of Viral Diseases, Pathogen Discovery	Dakota Howard et al
USA/TX-CDC-FG-115904/2021	EPI_ISL_4342080	2021-09-03	Fulgent Genetics	Centers for Disease Control and Prevention Division of Viral Diseases, Pathogen Discovery	Dakota Howard et al
USA/TX-CDC-FG-115969/2021	EPI_ISL_4342244	2021-08-30	Fulgent Genetics	Centers for Disease Control and Prevention Division of Viral Diseases, Pathogen Discovery	Dakota Howard et al
USA/TX-CDC-FG-119213/2021	EPI_ISL_5233707	2021-09-08	Fulgent Genetics	Centers for Disease Control and Prevention Division of Viral Diseases, Pathogen Discovery	Dakota Howard et al
USA/TX-CDC-FG-119355/2021	EPI_ISL_4359014	2021-09-08	Fulgent Genetics	Centers for Disease Control and Prevention Division of Viral Diseases, Pathogen Discovery	Dakota Howard et al
USA/TX-CDC-FG-119499/2021	EPI_ISL_4359059	2021-09-09	Fulgent Genetics	Centers for Disease Control and Prevention Division of Viral Diseases, Pathogen Discovery	Dakota Howard et al
USA/TX-CDC-FG-119547/2021	EPI_ISL_4359122	2021-09-09	Fulgent Genetics	Centers for Disease Control and Prevention Division of Viral Diseases, Pathogen Discovery	Dakota Howard et al
USA/TX-CDC-FG-119720/2021	EPI_ISL_4359214	2021-09-07	Fulgent Genetics	Centers for Disease Control and Prevention Division of Viral Diseases, Pathogen Discovery	Dakota Howard et al
USA/TX-CDC-FG-119739/2021	EPI_ISL_5233768	2021-09-08	Fulgent Genetics	Centers for Disease Control and Prevention Division of Viral Diseases, Pathogen Discovery	Dakota Howard et al
USA/TX-CDC-FG-119760/2021	EPI_ISL_4359181	2021-09-08	Fulgent Genetics	Centers for Disease Control and Prevention Division of Viral Diseases, Pathogen Discovery	Dakota Howard et al
USA/TX-CDC-FG-119853/2021	EPI_ISL_4359296	2021-09-10	Fulgent Genetics	Centers for Disease Control and Prevention Division of Viral Diseases, Pathogen Discovery	Dakota Howard et al
USA/TX-CDC-FG-119904/2021	EPI_ISL_4359327	2021-09-10	Fulgent Genetics	Centers for Disease Control and Prevention Division of Viral Diseases, Pathogen Discovery	Dakota Howard et al
USA/TX-CDC-FG-120148/2021	EPI_ISL_5233473	2021-09-09	Fulgent Genetics	Centers for Disease Control and Prevention Division of Viral Diseases, Pathogen Discovery	Dakota Howard et al
USA/TX-CDC-FG-120338/2021	EPI_ISL_4357109	2021-09-09	Fulgent Genetics	Centers for Disease Control and Prevention Division of Viral Diseases, Pathogen Discovery	Dakota Howard et al
USA/TX-CDC-FG-121755/2021	EPI_ISL_4454622	2021-09-11	Fulgent Genetics	Centers for Disease Control and Prevention Division of Viral Diseases, Pathogen Discovery	Dakota Howard et al
USA/TX-CDC-FG-121864/2021	EPI_ISL_5233858	2021-09-10	Fulgent Genetics	Centers for Disease Control and Prevention Division of Viral Diseases, Pathogen Discovery	Dakota Howard et al
USA/TX-CDC-FG-121884/2021	EPI_ISL_4454690	2021-09-11	Fulgent Genetics	Centers for Disease Control and Prevention Division of Viral Diseases, Pathogen Discovery	Dakota Howard et al
USA/TX-CDC-FG-121947/2021	EPI_ISL_5233859	2021-09-10	Fulgent Genetics	Centers for Disease Control and Prevention Division of Viral Diseases, Pathogen Discovery	Dakota Howard et al
USA/TX-CDC-FG-121948/2021	EPI_ISL_4454806	2021-09-10	Fulgent Genetics	Centers for Disease Control and Prevention Division of Viral Diseases, Pathogen Discovery	Dakota Howard et al
USA/TX-CDC-FG-122004/2021	EPI_ISL_5233853	2021-09-11	Fulgent Genetics	Centers for Disease Control and Prevention Division of Viral Diseases, Pathogen Discovery	Dakota Howard et al
USA/TX-CDC-FG-122073/2021	EPI_ISL_4454966	2021-09-10	Fulgent Genetics	Centers for Disease Control and Prevention Division of Viral Diseases, Pathogen Discovery	Dakota Howard et al
USA/TX-CDC-FG-122233/2021	EPI_ISL_4455304	2021-09-12	Fulgent Genetics	Centers for Disease Control and Prevention Division of Viral Diseases, Pathogen Discovery	Dakota Howard et al
USA/TX-CDC-FG-122406/2021	EPI_ISL_4455489	2021-09-12	Fulgent Genetics	Centers for Disease Control and Prevention Division of Viral Diseases, Pathogen Discovery	Dakota Howard et al
USA/TX-CDC-FG-122525/2021	EPI_ISL_4455594	2021-09-12	Fulgent Genetics	Centers for Disease Control and Prevention Division of Viral Diseases, Pathogen Discovery	Dakota Howard et al
USA/TX-CDC-FG-123451/2021	EPI_ISL_4456115	2021-09-13	Fulgent Genetics	Centers for Disease Control and Prevention Division of Viral Diseases, Pathogen Discovery	Dakota Howard et al
USA/TX-CDC-FG-124160/2021	EPI_ISL_4456714	2021-09-07	Fulgent Genetics	Centers for Disease Control and Prevention Division of Viral Diseases, Pathogen Discovery	Dakota Howard et al
USA/TX-CDC-FG-124191/2021	EPI_ISL_4456645	2021-09-05	Fulgent Genetics	Centers for Disease Control and Prevention Division of Viral Diseases, Pathogen Discovery	Dakota Howard et al
USA/TX-CDC-FG-124245/2021	EPI_ISL_5234023	2021-09-07	Fulgent Genetics	Centers for Disease Control and Prevention Division of Viral Diseases, Pathogen Discovery	Dakota Howard et al
USA/TX-CDC-FG-124311/2021	EPI_ISL_4456749	2021-09-07	Fulgent Genetics	Centers for Disease Control and Prevention Division of Viral Diseases, Pathogen Discovery	Dakota Howard et al
USA/TX-CDC-FG-124373/2021	EPI_ISL_4456821	2021-09-07	Fulgent Genetics	Centers for Disease Control and Prevention Division of Viral Diseases, Pathogen Discovery	Dakota Howard et al
USA/TX-CDC-FG-124380/2021	EPI_ISL_4456858	2021-09-07	Fulgent Genetics	Centers for Disease Control and Prevention Division of Viral Diseases, Pathogen Discovery	Dakota Howard et al
USA/TX-CDC-FG-126324/2021	EPI_ISL_4534654	2021-09-15	Fulgent Genetics	Centers for Disease Control and Prevention Division of Viral Diseases, Pathogen Discovery	Dakota Howard et al
USA/TX-CDC-FG-126386/2021	EPI_ISL_4534776	2021-09-15	Fulgent Genetics	Centers for Disease Control and Prevention Division of Viral Diseases, Pathogen Discovery	Dakota Howard et al
USA/TX-CDC-FG-126496/2021	EPI_ISL_4534762	2021-09-15	Fulgent Genetics	Centers for Disease Control and Prevention Division of Viral Diseases, Pathogen Discovery	Dakota Howard et al
USA/TX-CDC-FG-127578/2021	EPI_ISL_5234498	2021-09-16	Fulgent Genetics	Centers for Disease Control and Prevention Division of Viral Diseases, Pathogen Discovery	Dakota Howard et al
USA/TX-CDC-FG-127602/2021	EPI_ISL_5234502	2021-09-16	Fulgent Genetics	Centers for Disease Control and Prevention Division of Viral Diseases, Pathogen Discovery	Dakota Howard et al
USA/TX-CDC-FG-130793/2021	EPI_ISL_5234645	2021-09-17	Fulgent Genetics	Centers for Disease Control and Prevention Division of Viral Diseases, Pathogen Discovery	Dakota Howard et al
USA/TX-CDC-FG-130875/2021	EPI_ISL_4565471	2021-09-18	Fulgent Genetics	Centers for Disease Control and Prevention Division of Viral Diseases, Pathogen Discovery	Dakota Howard et al
USA/TX-CDC-FG-130928/2021	EPI_ISL_5234678	2021-09-19	Fulgent Genetics	Centers for Disease Control and Prevention Division of Viral Diseases, Pathogen Discovery	Dakota Howard et al
USA/TX-CDC-FG-131009/2021	EPI_ISL_4565874	2021-09-20	Fulgent Genetics	Centers for Disease Control and Prevention Division of Viral Diseases, Pathogen Discovery	Dakota Howard et al
USA/TX-CDC-FG-131067/2021	EPI_ISL_4565889	2021-09-20	Fulgent Genetics	Centers for Disease Control and Prevention Division of Viral Diseases, Pathogen Discovery	Dakota Howard et al
USA/TX-CDC-FG-131080/2021	EPI_ISL_4565869	2021-09-20	Fulgent Genetics	Centers for Disease Control and Prevention Division of Viral Diseases, Pathogen Discovery	Dakota Howard et al
USA/TX-CDC-FG-131865/2021	EPI_ISL_4565147	2021-09-12	Fulgent Genetics	Centers for Disease Control and Prevention Division of Viral Diseases, Pathogen Discovery	Dakota Howard et al
USA/TX-CDC-FG-131923/2021	EPI_ISL_4565177	2021-09-12	Fulgent Genetics	Centers for Disease Control and Prevention Division of Viral Diseases, Pathogen Discovery	Dakota Howard et al
USA/TX-CDC-FG-131925/2021	EPI_ISL_4565149	2021-09-12	Fulgent Genetics	Centers for Disease Control and Prevention Division of Viral Diseases, Pathogen Discovery	Dakota Howard et al
USA/TX-CDC-FG-132170/2021	EPI_ISL_4637888	2021-09-21	Fulgent Genetics	Centers for Disease Control and Prevention Division of Viral Diseases, Pathogen Discovery	Dakota Howard et al
USA/TX-CDC-FG-132392/2021	EPI_ISL_4638083	2021-09-22	Fulgent Genetics	Centers for Disease Control and Prevention Division of Viral Diseases, Pathogen Discovery	Dakota Howard et al
USA/TX-CDC-FG-133834/2021	EPI_ISL_4823897	2021-09-23	Fulgent Genetics	Centers for Disease Control and Prevention Division of Viral Diseases, Pathogen Discovery	Dakota Howard et al
USA/TX-CDC-FG-133858/2021	EPI_ISL_4823892	2021-09-23	Fulgent Genetics	Centers for Disease Control and Prevention Division of Viral Diseases, Pathogen Discovery	Dakota Howard et al
USA/TX-CDC-FG-137750/2021	EPI_ISL_5236033	2021-09-19	Fulgent Genetics	Centers for Disease Control and Prevention Division of Viral Diseases, Pathogen Discovery	Dakota Howard et al
USA/TX-CDC-FG-137766/2021	EPI_ISL_4902014	2021-09-26	Fulgent Genetics	Centers for Disease Control and Prevention Division of Viral Diseases, Pathogen Discovery	Dakota Howard et al
USA/TX-CDC-FG-137858/2021	EPI_ISL_4902298	2021-09-27	Fulgent Genetics	Centers for Disease Control and Prevention Division of Viral Diseases, Pathogen Discovery	Dakota Howard et al
USA/TX-CDC-FG-137881/2021	EPI_ISL_4902011	2021-09-26	Fulgent Genetics	Centers for Disease Control and Prevention Division of Viral Diseases, Pathogen Discovery	Dakota Howard et al
USA/TX-CDC-FG-138813/2021	EPI_ISL_4902516	2021-09-28	Fulgent Genetics	Centers for Disease Control and Prevention Division of Viral Diseases, Pathogen Discovery	Dakota Howard et al
USA/TX-CDC-FG-141820/2021	EPI_ISL_5091203	2021-09-20	Fulgent Genetics	Centers for Disease Control and Prevention Division of Viral Diseases, Pathogen Discovery	Dakota Howard et al
USA/TX-CDC-FG-141852/2021	EPI_ISL_5091624	2021-09-30	Fulgent Genetics	Centers for Disease Control and Prevention Division of Viral Diseases, Pathogen Discovery	Dakota Howard et al
USA/TX-CDC-FG-141858/2021	EPI_ISL_5091627	2021-09-30	Fulgent Genetics	Centers for Disease Control and Prevention Division of Viral Diseases, Pathogen Discovery	Dakota Howard et al
USA/TX-CDC-FG-141936/2021	EPI_ISL_5091948	2021-10-01	Fulgent Genetics	Centers for Disease Control and Prevention Division of Viral Diseases, Pathogen Discovery	Dakota Howard et al
USA/TX-CDC-FG-143777/2021	EPI_ISL_5060410	2021-10-05	Fulgent Genetics	Centers for Disease Control and Prevention Division of Viral Diseases, Pathogen Discovery	Dakota Howard et al
USA/TX-CDC-FG-146042/2021	EPI_ISL_5319086	2021-10-05	Fulgent Genetics	Centers for Disease Control and Prevention Division of Viral Diseases, Pathogen Discovery	Dakota Howard et al
USA/TX-CDC-FG-146043/2021	EPI_ISL_5319074	2021-10-05	Fulgent Genetics	Centers for Disease Control and Prevention Division of Viral Diseases, Pathogen Discovery	Dakota Howard et al
USA/TX-CDC-FG-147452/2021	EPI_ISL_5307914	2021-10-04	Fulgent Genetics	Centers for Disease Control and Prevention Division of Viral Diseases, Pathogen Discovery	Dakota Howard et al
USA/TX-CDC-FG-147526/2021	EPI_ISL_5308194	2021-10-09	Fulgent Genetics	Centers for Disease Control and Prevention Division of Viral Diseases, Pathogen Discovery	Dakota Howard et al
USA/TX-CDC-FG-147567/2021	EPI_ISL_5307910	2021-10-04	Fulgent Genetics	Centers for Disease Control and Prevention Division of Viral Diseases, Pathogen Discovery	Dakota Howard et al
USA/TX-CDC-FG-147648/2021	EPI_ISL_5308511	2021-10-11	Fulgent Genetics	Centers for Disease Control and Prevention Division of Viral Diseases, Pathogen Discovery	Dakota Howard et al
USA/TX-CDC-FG-147654/2021	EPI_ISL_5308160	2021-10-09	Fulgent Genetics	Centers for Disease Control and Prevention Division of Viral Diseases, Pathogen Discovery	Dakota Howard et al
USA/TX-CDC-FG-147745/2021	EPI_ISL_5308186	2021-10-09	Fulgent Genetics	Centers for Disease Control and Prevention Division of Viral Diseases, Pathogen Discovery	Dakota Howard et al
USA/TX-CDC-FG-147772/2021	EPI_ISL_5308620	2021-10-11	Fulgent Genetics	Centers for Disease Control and Prevention Division of Viral Diseases, Pathogen Discovery	Dakota Howard et al
USA/TX-CDC-IBX306962456794/2021	EPI_ISL_2652571	2021-05-25	Infinity Biologix	Centers for Disease Control and Prevention Division of Viral Diseases, Pathogen Discovery	Dakota Howard et al
USA/TX-CDC-IBX472476760875/2021	EPI_ISL_4955343	2021-09-24	Infinity Biologix	Centers for Disease Control and Prevention Division of Viral Diseases, Pathogen Discovery	Dakota Howard et al
USA/TX-CDC-IBX578507064520/2021	EPI_ISL_4541972	2021-09-10	Infinity Biologix	Centers for Disease Control and Prevention Division of Viral Diseases, Pathogen Discovery	Dakota Howard et al
USA/TX-CDC-LC0085048/2021	EPI_ISL_2927389	2021-06-21	Laboratory Corporation of America	Centers for Disease Control and Prevention Division of Viral Diseases, Pathogen Discovery	Dakota Howard et al
USA/TX-CDC-LC0089859/2021	EPI_ISL_3017030	2021-06-24	Laboratory Corporation of America	Centers for Disease Control and Prevention Division of Viral Diseases, Pathogen Discovery	Dakota Howard et al
USA/TX-CDC-LC0089907/2021	EPI_ISL_3017087	2021-06-28	Laboratory Corporation of America	Centers for Disease Control and Prevention Division of Viral Diseases, Pathogen Discovery	Dakota Howard et al
USA/TX-CDC-LC0090014/2021	EPI_ISL_3017085	2021-06-28	Laboratory Corporation of America	Centers for Disease Control and Prevention Division of Viral Diseases, Pathogen Discovery	Dakota Howard et al
USA/TX-CDC-LC0091847/2021	EPI_ISL_3017899	2021-06-29	Laboratory Corporation of America	Centers for Disease Control and Prevention Division of Viral Diseases, Pathogen Discovery	Dakota Howard et al
USA/TX-CDC-LC0093116/2021	EPI_ISL_3111229	2021-06-29	Laboratory Corporation of America	Centers for Disease Control and Prevention Division of Viral Diseases, Pathogen Discovery	Dakota Howard et al
USA/TX-CDC-LC0093281/2021	EPI_ISL_3111254	2021-06-30	Laboratory Corporation of America	Centers for Disease Control and Prevention Division of Viral Diseases, Pathogen Discovery	Dakota Howard et al
USA/TX-CDC-LC0093482/2021	EPI_ISL_3111334	2021-07-02	Laboratory Corporation of America	Centers for Disease Control and Prevention Division of Viral Diseases, Pathogen Discovery	Dakota Howard et al
USA/TX-CDC-LC0101710/2021	EPI_ISL_3325397	2021-07-08	Laboratory Corporation of America	Centers for Disease Control and Prevention Division of Viral Diseases, Pathogen Discovery	Dakota Howard et al
USA/TX-CDC-LC0101718/2021	EPI_ISL_3325566	2021-07-08	Laboratory Corporation of America	Centers for Disease Control and Prevention Division of Viral Diseases, Pathogen Discovery	Dakota Howard et al
USA/TX-CDC-LC0102534/2021	EPI_ISL_3326593	2021-07-10	Laboratory Corporation of America	Centers for Disease Control and Prevention Division of Viral Diseases, Pathogen Discovery	Dakota Howard et al
USA/TX-CDC-LC0104314/2021	EPI_ISL_3330701	2021-07-09	Laboratory Corporation of America	Centers for Disease Control and Prevention Division of Viral Diseases, Pathogen Discovery	Dakota Howard et al
USA/TX-CDC-LC0104824/2021	EPI_ISL_3327001	2021-07-10	Laboratory Corporation of America	Centers for Disease Control and Prevention Division of Viral Diseases, Pathogen Discovery	Dakota Howard et al
USA/TX-CDC-LC0104828/2021	EPI_ISL_3327179	2021-07-10	Laboratory Corporation of America	Centers for Disease Control and Prevention Division of Viral Diseases, Pathogen Discovery	Dakota Howard et al
USA/TX-CDC-LC0105201/2021	EPI_ISL_3327002	2021-07-10	Laboratory Corporation of America	Centers for Disease Control and Prevention Division of Viral Diseases, Pathogen Discovery	Dakota Howard et al
USA/TX-CDC-LC0105357/2021	EPI_ISL_3327246	2021-07-13	Laboratory Corporation of America	Centers for Disease Control and Prevention Division of Viral Diseases, Pathogen Discovery	Dakota Howard et al
USA/TX-CDC-LC0109592/2021	EPI_ISL_3328712	2021-07-11	Laboratory Corporation of America	Centers for Disease Control and Prevention Division of Viral Diseases, Pathogen Discovery	Dakota Howard et al
USA/TX-CDC-LC0109677/2021	EPI_ISL_3328725	2021-07-12	Laboratory Corporation of America	Centers for Disease Control and Prevention Division of Viral Diseases, Pathogen Discovery	Dakota Howard et al
USA/TX-CDC-LC0109705/2021	EPI_ISL_3328730	2021-07-12	Laboratory Corporation of America	Centers for Disease Control and Prevention Division of Viral Diseases, Pathogen Discovery	Dakota Howard et al
USA/TX-CDC-LC0109718/2021	EPI_ISL_3328705	2021-07-11	Laboratory Corporation of America	Centers for Disease Control and Prevention Division of Viral Diseases, Pathogen Discovery	Dakota Howard et al
USA/TX-CDC-LC0109867/2021	EPI_ISL_3328696	2021-07-10	Laboratory Corporation of America	Centers for Disease Control and Prevention Division of Viral Diseases, Pathogen Discovery	Dakota Howard et al
USA/TX-CDC-LC0126134/2021	EPI_ISL_4158763	2021-07-14	Laboratory Corporation of America	Centers for Disease Control and Prevention Division of Viral Diseases, Pathogen Discovery	Dakota Howard et al
USA/TX-CDC-LC0126243/2021	EPI_ISL_4158703	2021-07-13	Laboratory Corporation of America	Centers for Disease Control and Prevention Division of Viral Diseases, Pathogen Discovery	Dakota Howard et al
USA/TX-CDC-LC0127636/2021	EPI_ISL_4159661	2021-07-15	Laboratory Corporation of America	Centers for Disease Control and Prevention Division of Viral Diseases, Pathogen Discovery	Dakota Howard et al
USA/TX-CDC-LC0128693/2021	EPI_ISL_4156321	2021-07-21	Laboratory Corporation of America	Centers for Disease Control and Prevention Division of Viral Diseases, Pathogen Discovery	Dakota Howard et al
USA/TX-CDC-LC0130379/2021	EPI_ISL_4160200	2021-07-25	Laboratory Corporation of America	Centers for Disease Control and Prevention Division of Viral Diseases, Pathogen Discovery	Dakota Howard et al
USA/TX-CDC-LC0130405/2021	EPI_ISL_4160374	2021-07-23	Laboratory Corporation of America	Centers for Disease Control and Prevention Division of Viral Diseases, Pathogen Discovery	Dakota Howard et al
USA/TX-CDC-LC0134582/2021	EPI_ISL_4158189	2021-07-19	Laboratory Corporation of America	Centers for Disease Control and Prevention Division of Viral Diseases, Pathogen Discovery	Dakota Howard et al
USA/TX-CDC-LC0143684/2021	EPI_ISL_3517570	2021-07-16	Laboratory Corporation of America	Centers for Disease Control and Prevention Division of Viral Diseases, Pathogen Discovery	Dakota Howard et al
USA/TX-CDC-LC0143910/2021	EPI_ISL_3517899	2021-07-17	Laboratory Corporation of America	Centers for Disease Control and Prevention Division of Viral Diseases, Pathogen Discovery	Dakota Howard et al
USA/TX-CDC-LC0144734/2021	EPI_ISL_3518817	2021-07-19	Laboratory Corporation of America	Centers for Disease Control and Prevention Division of Viral Diseases, Pathogen Discovery	Dakota Howard et al
USA/TX-CDC-LC0144850/2021	EPI_ISL_3518805	2021-07-19	Laboratory Corporation of America	Centers for Disease Control and Prevention Division of Viral Diseases, Pathogen Discovery	Dakota Howard et al
USA/TX-CDC-LC0144927/2021	EPI_ISL_3518804	2021-07-19	Laboratory Corporation of America	Centers for Disease Control and Prevention Division of Viral Diseases, Pathogen Discovery	Dakota Howard et al
USA/TX-CDC-LC0147210/2021	EPI_ISL_3518093	2021-07-28	Laboratory Corporation of America	Centers for Disease Control and Prevention Division of Viral Diseases, Pathogen Discovery	Dakota Howard et al
USA/TX-CDC-LC0149103/2021	EPI_ISL_3519736	2021-07-20	Laboratory Corporation of America	Centers for Disease Control and Prevention Division of Viral Diseases, Pathogen Discovery	Dakota Howard et al
USA/TX-CDC-LC0153358/2021	EPI_ISL_3519507	2021-07-31	Laboratory Corporation of America	Centers for Disease Control and Prevention Division of Viral Diseases, Pathogen Discovery	Dakota Howard et al
USA/TX-CDC-LC0159737/2021	EPI_ISL_3607372	2021-07-28	Laboratory Corporation of America	Centers for Disease Control and Prevention Division of Viral Diseases, Pathogen Discovery	Dakota Howard et al
USA/TX-CDC-LC0159765/2021	EPI_ISL_3607300	2021-07-27	Laboratory Corporation of America	Centers for Disease Control and Prevention Division of Viral Diseases, Pathogen Discovery	Dakota Howard et al
USA/TX-CDC-LC0159958/2021	EPI_ISL_3607943	2021-08-05	Laboratory Corporation of America	Centers for Disease Control and Prevention Division of Viral Diseases, Pathogen Discovery	Dakota Howard et al
USA/TX-CDC-LC0160132/2021	EPI_ISL_3607707	2021-08-02	Laboratory Corporation of America	Centers for Disease Control and Prevention Division of Viral Diseases, Pathogen Discovery	Dakota Howard et al
USA/TX-CDC-LC0160246/2021	EPI_ISL_3607771	2021-07-31	Laboratory Corporation of America	Centers for Disease Control and Prevention Division of Viral Diseases, Pathogen Discovery	Dakota Howard et al
USA/TX-CDC-LC0160274/2021	EPI_ISL_3607652	2021-08-02	Laboratory Corporation of America	Centers for Disease Control and Prevention Division of Viral Diseases, Pathogen Discovery	Dakota Howard et al
USA/TX-CDC-LC0165975/2021	EPI_ISL_3685574	2021-07-19	Laboratory Corporation of America	Centers for Disease Control and Prevention Division of Viral Diseases, Pathogen Discovery	Dakota Howard et al
USA/TX-CDC-LC0166754/2021	EPI_ISL_3686189	2021-07-22	Laboratory Corporation of America	Centers for Disease Control and Prevention Division of Viral Diseases, Pathogen Discovery	Dakota Howard et al
USA/TX-CDC-LC0168121/2021	EPI_ISL_3686957	2021-08-02	Laboratory Corporation of America	Centers for Disease Control and Prevention Division of Viral Diseases, Pathogen Discovery	Dakota Howard et al
USA/TX-CDC-LC0168352/2021	EPI_ISL_3686852	2021-08-03	Laboratory Corporation of America	Centers for Disease Control and Prevention Division of Viral Diseases, Pathogen Discovery	Dakota Howard et al
USA/TX-CDC-LC0168370/2021	EPI_ISL_3686916	2021-08-02	Laboratory Corporation of America	Centers for Disease Control and Prevention Division of Viral Diseases, Pathogen Discovery	Dakota Howard et al
USA/TX-CDC-LC0168530/2021	EPI_ISL_3687075	2021-08-04	Laboratory Corporation of America	Centers for Disease Control and Prevention Division of Viral Diseases, Pathogen Discovery	Dakota Howard et al
USA/TX-CDC-LC0169524/2021	EPI_ISL_3686411	2021-07-21	Laboratory Corporation of America	Centers for Disease Control and Prevention Division of Viral Diseases, Pathogen Discovery	Dakota Howard et al
USA/TX-CDC-LC0172646/2021	EPI_ISL_3687449	2021-07-24	Laboratory Corporation of America	Centers for Disease Control and Prevention Division of Viral Diseases, Pathogen Discovery	Dakota Howard et al
USA/TX-CDC-LC0181550/2021	EPI_ISL_3750430	2021-08-03	Laboratory Corporation of America	Centers for Disease Control and Prevention Division of Viral Diseases, Pathogen Discovery	Dakota Howard et al
USA/TX-CDC-LC0185862/2021	EPI_ISL_3751140	2021-08-10	Laboratory Corporation of America	Centers for Disease Control and Prevention Division of Viral Diseases, Pathogen Discovery	Dakota Howard et al
USA/TX-CDC-LC0189161/2021	EPI_ISL_3749201	2021-08-09	Laboratory Corporation of America	Centers for Disease Control and Prevention Division of Viral Diseases, Pathogen Discovery	Dakota Howard et al
USA/TX-CDC-LC0203509/2021	EPI_ISL_4152973	2021-08-09	Laboratory Corporation of America	Centers for Disease Control and Prevention Division of Viral Diseases, Pathogen Discovery	Dakota Howard et al
USA/TX-CDC-LC0204620/2021	EPI_ISL_4153316	2021-08-15	Laboratory Corporation of America	Centers for Disease Control and Prevention Division of Viral Diseases, Pathogen Discovery	Dakota Howard et al
USA/TX-CDC-LC0204909/2021	EPI_ISL_4153267	2021-08-12	Laboratory Corporation of America	Centers for Disease Control and Prevention Division of Viral Diseases, Pathogen Discovery	Dakota Howard et al
USA/TX-CDC-LC0204910/2021	EPI_ISL_4153270	2021-08-12	Laboratory Corporation of America	Centers for Disease Control and Prevention Division of Viral Diseases, Pathogen Discovery	Dakota Howard et al
USA/TX-CDC-LC0209356/2021	EPI_ISL_4162452	2021-08-13	Laboratory Corporation of America	Centers for Disease Control and Prevention Division of Viral Diseases, Pathogen Discovery	Dakota Howard et al
USA/TX-CDC-LC0209397/2021	EPI_ISL_4162497	2021-08-10	Laboratory Corporation of America	Centers for Disease Control and Prevention Division of Viral Diseases, Pathogen Discovery	Dakota Howard et al
USA/TX-CDC-LC0209423/2021	EPI_ISL_4162451	2021-08-12	Laboratory Corporation of America	Centers for Disease Control and Prevention Division of Viral Diseases, Pathogen Discovery	Dakota Howard et al
USA/TX-CDC-LC0209810/2021	EPI_ISL_4162910	2021-08-20	Laboratory Corporation of America	Centers for Disease Control and Prevention Division of Viral Diseases, Pathogen Discovery	Dakota Howard et al
USA/TX-CDC-LC0210604/2021	EPI_ISL_4163245	2021-08-19	Laboratory Corporation of America	Centers for Disease Control and Prevention Division of Viral Diseases, Pathogen Discovery	Dakota Howard et al
USA/TX-CDC-LC0220212/2021	EPI_ISL_4241400	2021-08-16	Laboratory Corporation of America	Centers for Disease Control and Prevention Division of Viral Diseases, Pathogen Discovery	Dakota Howard et al
USA/TX-CDC-LC0220426/2021	EPI_ISL_4238073	2021-08-14	Laboratory Corporation of America	Centers for Disease Control and Prevention Division of Viral Diseases, Pathogen Discovery	Dakota Howard et al
USA/TX-CDC-LC0220516/2021	EPI_ISL_4237871	2021-08-05	Laboratory Corporation of America	Centers for Disease Control and Prevention Division of Viral Diseases, Pathogen Discovery	Dakota Howard et al
USA/TX-CDC-LC0221350/2021	EPI_ISL_4238292	2021-08-09	Laboratory Corporation of America	Centers for Disease Control and Prevention Division of Viral Diseases, Pathogen Discovery	Dakota Howard et al
USA/TX-CDC-LC0221401/2021	EPI_ISL_4238252	2021-08-07	Laboratory Corporation of America	Centers for Disease Control and Prevention Division of Viral Diseases, Pathogen Discovery	Dakota Howard et al
USA/TX-CDC-LC0222291/2021	EPI_ISL_4240564	2021-08-06	Laboratory Corporation of America	Centers for Disease Control and Prevention Division of Viral Diseases, Pathogen Discovery	Dakota Howard et al
USA/TX-CDC-LC0222495/2021	EPI_ISL_4240734	2021-08-18	Laboratory Corporation of America	Centers for Disease Control and Prevention Division of Viral Diseases, Pathogen Discovery	Dakota Howard et al
USA/TX-CDC-LC0223079/2021	EPI_ISL_4241938	2021-08-14	Laboratory Corporation of America	Centers for Disease Control and Prevention Division of Viral Diseases, Pathogen Discovery	Dakota Howard et al
USA/TX-CDC-LC0223343/2021	EPI_ISL_4242198	2021-08-11	Laboratory Corporation of America	Centers for Disease Control and Prevention Division of Viral Diseases, Pathogen Discovery	Dakota Howard et al
USA/TX-CDC-LC0224648/2021	EPI_ISL_4172778	2021-08-12	Laboratory Corporation of America	Centers for Disease Control and Prevention Division of Viral Diseases, Pathogen Discovery	Dakota Howard et al
USA/TX-CDC-LC0224649/2021	EPI_ISL_4172777	2021-08-13	Laboratory Corporation of America	Centers for Disease Control and Prevention Division of Viral Diseases, Pathogen Discovery	Dakota Howard et al
USA/TX-CDC-LC0224652/2021	EPI_ISL_4172773	2021-08-14	Laboratory Corporation of America	Centers for Disease Control and Prevention Division of Viral Diseases, Pathogen Discovery	Dakota Howard et al
USA/TX-CDC-LC0232320/2021	EPI_ISL_4179937	2021-08-12	Laboratory Corporation of America	Centers for Disease Control and Prevention Division of Viral Diseases, Pathogen Discovery	Dakota Howard et al
USA/TX-CDC-LC0243270/2021	EPI_ISL_4334606	2021-08-30	Laboratory Corporation of America	Centers for Disease Control and Prevention Division of Viral Diseases, Pathogen Discovery	Dakota Howard et al
USA/TX-CDC-LC0248402/2021	EPI_ISL_4339551	2021-08-18	Laboratory Corporation of America	Centers for Disease Control and Prevention Division of Viral Diseases, Pathogen Discovery	Dakota Howard et al
USA/TX-CDC-LC0250013/2021	EPI_ISL_4340092	2021-08-24	Laboratory Corporation of America	Centers for Disease Control and Prevention Division of Viral Diseases, Pathogen Discovery	Dakota Howard et al
USA/TX-CDC-LC0250014/2021	EPI_ISL_4340093	2021-08-24	Laboratory Corporation of America	Centers for Disease Control and Prevention Division of Viral Diseases, Pathogen Discovery	Dakota Howard et al
USA/TX-CDC-LC0250130/2021	EPI_ISL_4340668	2021-08-23	Laboratory Corporation of America	Centers for Disease Control and Prevention Division of Viral Diseases, Pathogen Discovery	Dakota Howard et al
USA/TX-CDC-LC0250825/2021	EPI_ISL_4340771	2021-08-24	Laboratory Corporation of America	Centers for Disease Control and Prevention Division of Viral Diseases, Pathogen Discovery	Dakota Howard et al
USA/TX-CDC-LC0250852/2021	EPI_ISL_4340797	2021-08-26	Laboratory Corporation of America	Centers for Disease Control and Prevention Division of Viral Diseases, Pathogen Discovery	Dakota Howard et al
USA/TX-CDC-LC0251016/2021	EPI_ISL_4340300	2021-08-20	Laboratory Corporation of America	Centers for Disease Control and Prevention Division of Viral Diseases, Pathogen Discovery	Dakota Howard et al
USA/TX-CDC-LC0251169/2021	EPI_ISL_4340329	2021-08-20	Laboratory Corporation of America	Centers for Disease Control and Prevention Division of Viral Diseases, Pathogen Discovery	Dakota Howard et al
USA/TX-CDC-LC0263781/2021	EPI_ISL_4476143	2021-08-25	Laboratory Corporation of America	Centers for Disease Control and Prevention Division of Viral Diseases, Pathogen Discovery	Dakota Howard et al
USA/TX-CDC-LC0266401/2021	EPI_ISL_4477133	2021-08-29	Laboratory Corporation of America	Centers for Disease Control and Prevention Division of Viral Diseases, Pathogen Discovery	Dakota Howard et al
USA/TX-CDC-LC0267414/2021	EPI_ISL_4537394	2021-09-07	Laboratory Corporation of America	Centers for Disease Control and Prevention Division of Viral Diseases, Pathogen Discovery	Dakota Howard et al
USA/TX-CDC-LC0268812/2021	EPI_ISL_4537823	2021-08-27	Laboratory Corporation of America	Centers for Disease Control and Prevention Division of Viral Diseases, Pathogen Discovery	Dakota Howard et al
USA/TX-CDC-LC0279420/2021	EPI_ISL_4809988	2021-09-01	Laboratory Corporation of America	Centers for Disease Control and Prevention Division of Viral Diseases, Pathogen Discovery	Dakota Howard et al
USA/TX-CDC-LC0282600/2021	EPI_ISL_4810670	2021-09-02	Laboratory Corporation of America	Centers for Disease Control and Prevention Division of Viral Diseases, Pathogen Discovery	Dakota Howard et al
USA/TX-CDC-LC0284413/2021	EPI_ISL_4809579	2021-08-31	Laboratory Corporation of America	Centers for Disease Control and Prevention Division of Viral Diseases, Pathogen Discovery	Dakota Howard et al
USA/TX-CDC-LC0292554/2021	EPI_ISL_5090085	2021-09-22	Laboratory Corporation of America	Centers for Disease Control and Prevention Division of Viral Diseases, Pathogen Discovery	Dakota Howard et al
USA/TX-CDC-LC0296286/2021	EPI_ISL_5075286	2021-09-09	Laboratory Corporation of America	Centers for Disease Control and Prevention Division of Viral Diseases, Pathogen Discovery	Dakota Howard et al
USA/TX-CDC-LC0298040/2021	EPI_ISL_5077697	2021-09-10	Laboratory Corporation of America	Centers for Disease Control and Prevention Division of Viral Diseases, Pathogen Discovery	Dakota Howard et al
USA/TX-CDC-LC0298055/2021	EPI_ISL_5075128	2021-09-08	Laboratory Corporation of America	Centers for Disease Control and Prevention Division of Viral Diseases, Pathogen Discovery	Dakota Howard et al
USA/TX-CDC-LC0298078/2021	EPI_ISL_5077683	2021-09-10	Laboratory Corporation of America	Centers for Disease Control and Prevention Division of Viral Diseases, Pathogen Discovery	Dakota Howard et al
USA/TX-CDC-LC0300175/2021	EPI_ISL_5079012	2021-09-13	Laboratory Corporation of America	Centers for Disease Control and Prevention Division of Viral Diseases, Pathogen Discovery	Dakota Howard et al
USA/TX-CDC-LC0302305/2021	EPI_ISL_5076595	2021-09-10	Laboratory Corporation of America	Centers for Disease Control and Prevention Division of Viral Diseases, Pathogen Discovery	Dakota Howard et al
USA/TX-CDC-LC0303470/2021	EPI_ISL_5163284	2021-09-13	Laboratory Corporation of America	Centers for Disease Control and Prevention Division of Viral Diseases, Pathogen Discovery	Dakota Howard et al
USA/TX-CDC-LC0311437/2021	EPI_ISL_5168114	2021-09-23	Laboratory Corporation of America	Centers for Disease Control and Prevention Division of Viral Diseases, Pathogen Discovery	Dakota Howard et al
USA/TX-CDC-LC0315070/2021	EPI_ISL_5163479	2021-09-14	Laboratory Corporation of America	Centers for Disease Control and Prevention Division of Viral Diseases, Pathogen Discovery	Dakota Howard et al
USA/TX-CDC-LC0315072/2021	EPI_ISL_5163480	2021-09-14	Laboratory Corporation of America	Centers for Disease Control and Prevention Division of Viral Diseases, Pathogen Discovery	Dakota Howard et al
USA/TX-CDC-QDX25576076/2021	EPI_ISL_2599882	2021-06-03	Quest Diagnostics Incorporated	Centers for Disease Control and Prevention Division of Viral Diseases, Pathogen Discovery	Dakota Howard et al
USA/TX-CDC-QDX25847813/2021	EPI_ISL_2870336	2021-06-10	Quest Diagnostics Incorporated	Centers for Disease Control and Prevention Division of Viral Diseases, Pathogen Discovery	Dakota Howard et al
USA/TX-CDC-QDX25890813/2021	EPI_ISL_2871764	2021-06-13	Quest Diagnostics Incorporated	Centers for Disease Control and Prevention Division of Viral Diseases, Pathogen Discovery	Dakota Howard et al
USA/TX-CDC-QDX26032045/2021	EPI_ISL_4368524	2021-06-17	Quest Diagnostics Incorporated	Centers for Disease Control and Prevention Division of Viral Diseases, Pathogen Discovery	Dakota Howard et al
USA/TX-CDC-QDX26032072/2021	EPI_ISL_4373187	2021-06-18	Quest Diagnostics Incorporated	Centers for Disease Control and Prevention Division of Viral Diseases, Pathogen Discovery	Dakota Howard et al
USA/TX-CDC-QDX26032089/2021	EPI_ISL_4370242	2021-06-18	Quest Diagnostics Incorporated	Centers for Disease Control and Prevention Division of Viral Diseases, Pathogen Discovery	Dakota Howard et al
USA/TX-CDC-QDX26032102/2021	EPI_ISL_4367213	2021-06-18	Quest Diagnostics Incorporated	Centers for Disease Control and Prevention Division of Viral Diseases, Pathogen Discovery	Dakota Howard et al
USA/TX-CDC-QDX26032128/2021	EPI_ISL_4371257	2021-06-19	Quest Diagnostics Incorporated	Centers for Disease Control and Prevention Division of Viral Diseases, Pathogen Discovery	Dakota Howard et al
USA/TX-CDC-QDX26032205/2021	EPI_ISL_4369076	2021-06-19	Quest Diagnostics Incorporated	Centers for Disease Control and Prevention Division of Viral Diseases, Pathogen Discovery	Dakota Howard et al
USA/TX-CDC-QDX26075649/2021	EPI_ISL_2869547	2021-06-17	Quest Diagnostics Incorporated	Centers for Disease Control and Prevention Division of Viral Diseases, Pathogen Discovery	Dakota Howard et al
USA/TX-CDC-QDX26300159/2021	EPI_ISL_2929473	2021-06-27	Quest Diagnostics Incorporated	Centers for Disease Control and Prevention Division of Viral Diseases, Pathogen Discovery	Dakota Howard et al
USA/TX-CDC-QDX26343320/2021	EPI_ISL_2929883	2021-06-27	Quest Diagnostics Incorporated	Centers for Disease Control and Prevention Division of Viral Diseases, Pathogen Discovery	Dakota Howard et al
USA/TX-CDC-QDX26343356/2021	EPI_ISL_2929905	2021-06-28	Quest Diagnostics Incorporated	Centers for Disease Control and Prevention Division of Viral Diseases, Pathogen Discovery	Dakota Howard et al
USA/TX-CDC-QDX26343395/2021	EPI_ISL_2929713	2021-06-28	Quest Diagnostics Incorporated	Centers for Disease Control and Prevention Division of Viral Diseases, Pathogen Discovery	Dakota Howard et al
USA/TX-CDC-QDX26380358/2021	EPI_ISL_2929839	2021-06-29	Quest Diagnostics Incorporated	Centers for Disease Control and Prevention Division of Viral Diseases, Pathogen Discovery	Dakota Howard et al
USA/TX-CDC-QDX26380436/2021	EPI_ISL_2930195	2021-06-29	Quest Diagnostics Incorporated	Centers for Disease Control and Prevention Division of Viral Diseases, Pathogen Discovery	Dakota Howard et al
USA/TX-CDC-QDX26400530/2021	EPI_ISL_3018452	2021-06-30	Quest Diagnostics Incorporated	Centers for Disease Control and Prevention Division of Viral Diseases, Pathogen Discovery	Dakota Howard et al
USA/TX-CDC-QDX26487913/2021	EPI_ISL_3114682	2021-07-01	Quest Diagnostics Incorporated	Centers for Disease Control and Prevention Division of Viral Diseases, Pathogen Discovery	Dakota Howard et al
USA/TX-CDC-QDX26487978/2021	EPI_ISL_3113833	2021-07-01	Quest Diagnostics Incorporated	Centers for Disease Control and Prevention Division of Viral Diseases, Pathogen Discovery	Dakota Howard et al
USA/TX-CDC-QDX26487983/2021	EPI_ISL_3113798	2021-07-01	Quest Diagnostics Incorporated	Centers for Disease Control and Prevention Division of Viral Diseases, Pathogen Discovery	Dakota Howard et al
USA/TX-CDC-QDX26488150/2021	EPI_ISL_3114543	2021-07-03	Quest Diagnostics Incorporated	Centers for Disease Control and Prevention Division of Viral Diseases, Pathogen Discovery	Dakota Howard et al
USA/TX-CDC-QDX26488259/2021	EPI_ISL_3114496	2021-07-01	Quest Diagnostics Incorporated	Centers for Disease Control and Prevention Division of Viral Diseases, Pathogen Discovery	Dakota Howard et al
USA/TX-CDC-QDX26488262/2021	EPI_ISL_3114468	2021-07-01	Quest Diagnostics Incorporated	Centers for Disease Control and Prevention Division of Viral Diseases, Pathogen Discovery	Dakota Howard et al
USA/TX-CDC-QDX26488390/2021	EPI_ISL_3113868	2021-07-02	Quest Diagnostics Incorporated	Centers for Disease Control and Prevention Division of Viral Diseases, Pathogen Discovery	Dakota Howard et al
USA/TX-CDC-QDX26488405/2021	EPI_ISL_3113967	2021-07-03	Quest Diagnostics Incorporated	Centers for Disease Control and Prevention Division of Viral Diseases, Pathogen Discovery	Dakota Howard et al
USA/TX-CDC-QDX26488447/2021	EPI_ISL_4368674	2021-07-03	Quest Diagnostics Incorporated	Centers for Disease Control and Prevention Division of Viral Diseases, Pathogen Discovery	Dakota Howard et al
USA/TX-CDC-QDX26531489/2021	EPI_ISL_3114133	2021-07-05	Quest Diagnostics Incorporated	Centers for Disease Control and Prevention Division of Viral Diseases, Pathogen Discovery	Dakota Howard et al
USA/TX-CDC-QDX26531508/2021	EPI_ISL_3114488	2021-07-05	Quest Diagnostics Incorporated	Centers for Disease Control and Prevention Division of Viral Diseases, Pathogen Discovery	Dakota Howard et al
USA/TX-CDC-QDX26531619/2021	EPI_ISL_3114388	2021-07-05	Quest Diagnostics Incorporated	Centers for Disease Control and Prevention Division of Viral Diseases, Pathogen Discovery	Dakota Howard et al
USA/TX-CDC-QDX26573782/2021	EPI_ISL_3213119	2021-07-06	Quest Diagnostics Incorporated	Centers for Disease Control and Prevention Division of Viral Diseases, Pathogen Discovery	Dakota Howard et al
USA/TX-CDC-QDX26632923/2021	EPI_ISL_3213132	2021-07-07	Quest Diagnostics Incorporated	Centers for Disease Control and Prevention Division of Viral Diseases, Pathogen Discovery	Dakota Howard et al
USA/TX-CDC-QDX26633039/2021	EPI_ISL_3213227	2021-07-07	Quest Diagnostics Incorporated	Centers for Disease Control and Prevention Division of Viral Diseases, Pathogen Discovery	Dakota Howard et al
USA/TX-CDC-QDX26718492/2021	EPI_ISL_4187515	2021-07-10	Quest Diagnostics Incorporated	Centers for Disease Control and Prevention Division of Viral Diseases, Pathogen Discovery	Dakota Howard et al
USA/TX-CDC-QDX26718497/2021	EPI_ISL_4187933	2021-07-10	Quest Diagnostics Incorporated	Centers for Disease Control and Prevention Division of Viral Diseases, Pathogen Discovery	Dakota Howard et al
USA/TX-CDC-QDX26718499/2021	EPI_ISL_4187846	2021-07-10	Quest Diagnostics Incorporated	Centers for Disease Control and Prevention Division of Viral Diseases, Pathogen Discovery	Dakota Howard et al
USA/TX-CDC-QDX26718505/2021	EPI_ISL_4187500	2021-07-10	Quest Diagnostics Incorporated	Centers for Disease Control and Prevention Division of Viral Diseases, Pathogen Discovery	Dakota Howard et al
USA/TX-CDC-QDX26718563/2021	EPI_ISL_4187183	2021-07-11	Quest Diagnostics Incorporated	Centers for Disease Control and Prevention Division of Viral Diseases, Pathogen Discovery	Dakota Howard et al
USA/TX-CDC-QDX26718595/2021	EPI_ISL_4187776	2021-07-11	Quest Diagnostics Incorporated	Centers for Disease Control and Prevention Division of Viral Diseases, Pathogen Discovery	Dakota Howard et al
USA/TX-CDC-QDX26718603/2021	EPI_ISL_4187352	2021-07-11	Quest Diagnostics Incorporated	Centers for Disease Control and Prevention Division of Viral Diseases, Pathogen Discovery	Dakota Howard et al
USA/TX-CDC-QDX26718703/2021	EPI_ISL_4187963	2021-07-10	Quest Diagnostics Incorporated	Centers for Disease Control and Prevention Division of Viral Diseases, Pathogen Discovery	Dakota Howard et al
USA/TX-CDC-QDX26718744/2021	EPI_ISL_4187804	2021-07-11	Quest Diagnostics Incorporated	Centers for Disease Control and Prevention Division of Viral Diseases, Pathogen Discovery	Dakota Howard et al
USA/TX-CDC-QDX26763922/2021	EPI_ISL_3214022	2021-07-12	Quest Diagnostics Incorporated	Centers for Disease Control and Prevention Division of Viral Diseases, Pathogen Discovery	Dakota Howard et al
USA/TX-CDC-QDX26763924/2021	EPI_ISL_3213972	2021-07-12	Quest Diagnostics Incorporated	Centers for Disease Control and Prevention Division of Viral Diseases, Pathogen Discovery	Dakota Howard et al
USA/TX-CDC-QDX26763994/2021	EPI_ISL_3213936	2021-07-12	Quest Diagnostics Incorporated	Centers for Disease Control and Prevention Division of Viral Diseases, Pathogen Discovery	Dakota Howard et al
USA/TX-CDC-QDX26764102/2021	EPI_ISL_3213466	2021-07-12	Quest Diagnostics Incorporated	Centers for Disease Control and Prevention Division of Viral Diseases, Pathogen Discovery	Dakota Howard et al
USA/TX-CDC-QDX26764117/2021	EPI_ISL_3213780	2021-07-12	Quest Diagnostics Incorporated	Centers for Disease Control and Prevention Division of Viral Diseases, Pathogen Discovery	Dakota Howard et al
USA/TX-CDC-QDX26764202/2021	EPI_ISL_3213568	2021-07-12	Quest Diagnostics Incorporated	Centers for Disease Control and Prevention Division of Viral Diseases, Pathogen Discovery	Dakota Howard et al
USA/TX-CDC-QDX26947302/2021	EPI_ISL_3330932	2021-07-18	Quest Diagnostics Incorporated	Centers for Disease Control and Prevention Division of Viral Diseases, Pathogen Discovery	Dakota Howard et al
USA/TX-CDC-QDX26988143/2021	EPI_ISL_3331117	2021-07-19	Quest Diagnostics Incorporated	Centers for Disease Control and Prevention Division of Viral Diseases, Pathogen Discovery	Dakota Howard et al
USA/TX-CDC-QDX26988148/2021	EPI_ISL_3353188	2021-07-19	Quest Diagnostics Incorporated	Centers for Disease Control and Prevention Division of Viral Diseases, Pathogen Discovery	Dakota Howard et al
USA/TX-CDC-QDX27052991/2021	EPI_ISL_3395808	2021-07-20	Quest Diagnostics Incorporated	Centers for Disease Control and Prevention Division of Viral Diseases, Pathogen Discovery	Dakota Howard et al
USA/TX-CDC-QDX27053004/2021	EPI_ISL_3396184	2021-07-20	Quest Diagnostics Incorporated	Centers for Disease Control and Prevention Division of Viral Diseases, Pathogen Discovery	Dakota Howard et al
USA/TX-CDC-QDX27127501/2021	EPI_ISL_3395925	2021-07-24	Quest Diagnostics Incorporated	Centers for Disease Control and Prevention Division of Viral Diseases, Pathogen Discovery	Dakota Howard et al
USA/TX-CDC-QDX27127520/2021	EPI_ISL_3396459	2021-07-24	Quest Diagnostics Incorporated	Centers for Disease Control and Prevention Division of Viral Diseases, Pathogen Discovery	Dakota Howard et al
USA/TX-CDC-QDX27168927/2021	EPI_ISL_3395492	2021-07-24	Quest Diagnostics Incorporated	Centers for Disease Control and Prevention Division of Viral Diseases, Pathogen Discovery	Dakota Howard et al
USA/TX-CDC-QDX27168973/2021	EPI_ISL_3395322	2021-07-24	Quest Diagnostics Incorporated	Centers for Disease Control and Prevention Division of Viral Diseases, Pathogen Discovery	Dakota Howard et al
USA/TX-CDC-QDX27168976/2021	EPI_ISL_3396911	2021-07-24	Quest Diagnostics Incorporated	Centers for Disease Control and Prevention Division of Viral Diseases, Pathogen Discovery	Dakota Howard et al
USA/TX-CDC-QDX27169044/2021	EPI_ISL_3397010	2021-07-24	Quest Diagnostics Incorporated	Centers for Disease Control and Prevention Division of Viral Diseases, Pathogen Discovery	Dakota Howard et al
USA/TX-CDC-QDX27169051/2021	EPI_ISL_3396400	2021-07-24	Quest Diagnostics Incorporated	Centers for Disease Control and Prevention Division of Viral Diseases, Pathogen Discovery	Dakota Howard et al
USA/TX-CDC-QDX27169058/2021	EPI_ISL_3396935	2021-07-24	Quest Diagnostics Incorporated	Centers for Disease Control and Prevention Division of Viral Diseases, Pathogen Discovery	Dakota Howard et al
USA/TX-CDC-QDX27470148/2021	EPI_ISL_3823602	2021-07-31	Quest Diagnostics Incorporated	Centers for Disease Control and Prevention Division of Viral Diseases, Pathogen Discovery	Dakota Howard et al
USA/TX-CDC-QDX27568600/2021	EPI_ISL_3824038	2021-08-07	Quest Diagnostics Incorporated	Centers for Disease Control and Prevention Division of Viral Diseases, Pathogen Discovery	Dakota Howard et al
USA/TX-CDC-QDX27568613/2021	EPI_ISL_3823971	2021-08-07	Quest Diagnostics Incorporated	Centers for Disease Control and Prevention Division of Viral Diseases, Pathogen Discovery	Dakota Howard et al
USA/TX-CDC-QDX27568623/2021	EPI_ISL_3823628	2021-08-07	Quest Diagnostics Incorporated	Centers for Disease Control and Prevention Division of Viral Diseases, Pathogen Discovery	Dakota Howard et al
USA/TX-CDC-QDX27611141/2021	EPI_ISL_3720552	2021-08-03	Quest Diagnostics Incorporated	Centers for Disease Control and Prevention Division of Viral Diseases, Pathogen Discovery	Dakota Howard et al
USA/TX-CDC-QDX27690995/2021	EPI_ISL_3739735	2021-08-07	Quest Diagnostics Incorporated	Centers for Disease Control and Prevention Division of Viral Diseases, Pathogen Discovery	Dakota Howard et al
USA/TX-CDC-QDX27691002/2021	EPI_ISL_3739901	2021-08-07	Quest Diagnostics Incorporated	Centers for Disease Control and Prevention Division of Viral Diseases, Pathogen Discovery	Dakota Howard et al
USA/TX-CDC-QDX27713119/2021	EPI_ISL_3740117	2021-08-07	Quest Diagnostics Incorporated	Centers for Disease Control and Prevention Division of Viral Diseases, Pathogen Discovery	Dakota Howard et al
USA/TX-CDC-QDX27713120/2021	EPI_ISL_3740302	2021-08-07	Quest Diagnostics Incorporated	Centers for Disease Control and Prevention Division of Viral Diseases, Pathogen Discovery	Dakota Howard et al
USA/TX-CDC-QDX27934247/2021	EPI_ISL_4021799	2021-08-14	Quest Diagnostics Incorporated	Centers for Disease Control and Prevention Division of Viral Diseases, Pathogen Discovery	Dakota Howard et al
USA/TX-CDC-QDX28050962/2021	EPI_ISL_4029115	2021-08-21	Quest Diagnostics Incorporated	Centers for Disease Control and Prevention Division of Viral Diseases, Pathogen Discovery	Dakota Howard et al
USA/TX-CDC-QDX28050992/2021	EPI_ISL_4028998	2021-08-21	Quest Diagnostics Incorporated	Centers for Disease Control and Prevention Division of Viral Diseases, Pathogen Discovery	Dakota Howard et al
USA/TX-CDC-QDX28051013/2021	EPI_ISL_4028867	2021-08-21	Quest Diagnostics Incorporated	Centers for Disease Control and Prevention Division of Viral Diseases, Pathogen Discovery	Dakota Howard et al
USA/TX-CDC-QDX28380920/2021	EPI_ISL_4466652	2021-08-31	Quest Diagnostics Incorporated	Centers for Disease Control and Prevention Division of Viral Diseases, Pathogen Discovery	Dakota Howard et al
USA/TX-CDC-QDX28468191/2021	EPI_ISL_4466446	2021-09-04	Quest Diagnostics Incorporated	Centers for Disease Control and Prevention Division of Viral Diseases, Pathogen Discovery	Dakota Howard et al
USA/TX-CDC-QDX28654358/2021	EPI_ISL_4629866	2021-09-09	Quest Diagnostics Incorporated	Centers for Disease Control and Prevention Division of Viral Diseases, Pathogen Discovery	Dakota Howard et al
USA/TX-CDC-QDX28740462/2021	EPI_ISL_4825628	2021-09-10	Quest Diagnostics Incorporated	Centers for Disease Control and Prevention Division of Viral Diseases, Pathogen Discovery	Dakota Howard et al
USA/TX-CDC-QDX28938432/2021	EPI_ISL_5068100	2021-09-14	Quest Diagnostics Incorporated	Centers for Disease Control and Prevention Division of Viral Diseases, Pathogen Discovery	Dakota Howard et al
USA/TX-CDC-QDX29280828/2021	EPI_ISL_5320592	2021-09-24	Quest Diagnostics Incorporated	Centers for Disease Control and Prevention Division of Viral Diseases, Pathogen Discovery	Dakota Howard et al
USA/TX-CDC-STM-000066083/2021	EPI_ISL_2159870	2021-04-30	Helix/Illumina	Centers for Disease Control and Prevention Division of Viral Diseases, Pathogen Discovery	Dakota Howard et al
USA/TX-CDC-STM-000633577/2021	EPI_ISL_5204144	2021-09-25	Helix	Centers for Disease Control and Prevention Division of Viral Diseases, Pathogen Discovery	Dakota Howard et al
USA/TX-CDC-STM-000732012/2021	EPI_ISL_5210208	2021-09-13	Helix	Centers for Disease Control and Prevention Division of Viral Diseases, Pathogen Discovery	Dakota Howard et al
USA/TX-CDC-STM-000732315/2021	EPI_ISL_5211948	2021-09-17	Helix	Centers for Disease Control and Prevention Division of Viral Diseases, Pathogen Discovery	Dakota Howard et al
USA/TX-CDC-STM-000732329/2021	EPI_ISL_5211982	2021-09-17	Helix	Centers for Disease Control and Prevention Division of Viral Diseases, Pathogen Discovery	Dakota Howard et al
USA/TX-CDC-STM-000732623/2021	EPI_ISL_5211936	2021-09-17	Helix	Centers for Disease Control and Prevention Division of Viral Diseases, Pathogen Discovery	Dakota Howard et al
USA/TX-CDC-STM-000732652/2021	EPI_ISL_5211435	2021-09-16	Helix	Centers for Disease Control and Prevention Division of Viral Diseases, Pathogen Discovery	Dakota Howard et al
USA/TX-CDC-STM-000732991/2021	EPI_ISL_5317368	2021-09-16	Helix	Centers for Disease Control and Prevention Division of Viral Diseases, Pathogen Discovery	Dakota Howard et al
USA/TX-CDC-STM-000733136/2021	EPI_ISL_5200894	2021-09-17	Helix	Centers for Disease Control and Prevention Division of Viral Diseases, Pathogen Discovery	Dakota Howard et al
USA/TX-CDC-STM-000733814/2021	EPI_ISL_5201663	2021-09-20	Helix	Centers for Disease Control and Prevention Division of Viral Diseases, Pathogen Discovery	Dakota Howard et al
USA/TX-CDC-STM-000734025/2021	EPI_ISL_5201816	2021-09-20	Helix	Centers for Disease Control and Prevention Division of Viral Diseases, Pathogen Discovery	Dakota Howard et al
USA/TX-CDC-STM-000734249/2021	EPI_ISL_5201661	2021-09-20	Helix	Centers for Disease Control and Prevention Division of Viral Diseases, Pathogen Discovery	Dakota Howard et al
USA/TX-CDC-STM-000734620/2021	EPI_ISL_5203007	2021-09-21	Helix	Centers for Disease Control and Prevention Division of Viral Diseases, Pathogen Discovery	Dakota Howard et al
USA/TX-CDC-STM-000734849/2021	EPI_ISL_5202853	2021-09-21	Helix	Centers for Disease Control and Prevention Division of Viral Diseases, Pathogen Discovery	Dakota Howard et al
USA/TX-CDC-STM-000735163/2021	EPI_ISL_5203228	2021-09-23	Helix	Centers for Disease Control and Prevention Division of Viral Diseases, Pathogen Discovery	Dakota Howard et al
USA/TX-CDC-STM-000735288/2021	EPI_ISL_5203683	2021-09-23	Helix	Centers for Disease Control and Prevention Division of Viral Diseases, Pathogen Discovery	Dakota Howard et al
USA/TX-CDC-STM-000735317/2021	EPI_ISL_5203682	2021-09-23	Helix	Centers for Disease Control and Prevention Division of Viral Diseases, Pathogen Discovery	Dakota Howard et al
USA/TX-CDC-STM-000735690/2021	EPI_ISL_5203668	2021-09-23	Helix	Centers for Disease Control and Prevention Division of Viral Diseases, Pathogen Discovery	Dakota Howard et al
USA/TX-CDC-STM-000736041/2021	EPI_ISL_5317444	2021-09-25	Helix	Centers for Disease Control and Prevention Division of Viral Diseases, Pathogen Discovery	Dakota Howard et al
USA/TX-CDC-STM-000736273/2021	EPI_ISL_5204941	2021-09-27	Helix	Centers for Disease Control and Prevention Division of Viral Diseases, Pathogen Discovery	Dakota Howard et al
USA/TX-CDC-STM-000737667/2021	EPI_ISL_5205293	2021-09-28	Helix	Centers for Disease Control and Prevention Division of Viral Diseases, Pathogen Discovery	Dakota Howard et al
USA/TX-CDC-STM-000738183/2021	EPI_ISL_5240395	2021-10-01	Helix	Centers for Disease Control and Prevention Division of Viral Diseases, Pathogen Discovery	Dakota Howard et al
USA/TX-CDC-STM-000738193/2021	EPI_ISL_5240459	2021-10-01	Helix	Centers for Disease Control and Prevention Division of Viral Diseases, Pathogen Discovery	Dakota Howard et al
USA/TX-CDC-STM-000738375/2021	EPI_ISL_5240874	2021-10-04	Helix	Centers for Disease Control and Prevention Division of Viral Diseases, Pathogen Discovery	Dakota Howard et al
USA/TX-CDC-STM-000738411/2021	EPI_ISL_5240236	2021-09-30	Helix	Centers for Disease Control and Prevention Division of Viral Diseases, Pathogen Discovery	Dakota Howard et al
USA/TX-DSHS-6993/2021	EPI_ISL_2858881	2021-06-13	TXDSHS	TXDSHS	Rashmi Tuladhar et al
USA/TX-DSHS-7098/2021	EPI_ISL_3067411	2021-07-08	TXDSHS	TXDSHS	Rashmi Tuladhar et al
USA/TX-DSHS-7186/2021	EPI_ISL_3214528	2021-07-24	TXDSHS	TXDSHS	Rashmi Tuladhar et al
USA/TX-DSHS-7254/2021	EPI_ISL_3267898	2021-07-21	TXDSHS	TXDSHS	Rashmi Tuladhar et al
USA/TX-DSHS-7285/2021	EPI_ISL_3330810	2021-07-27	TXDSHS	TXDSHS	Rashmi Tuladhar et al
USA/TX-DSHS-7292/2021	EPI_ISL_3330823	2021-07-27	TXDSHS	TXDSHS	Rashmi Tuladhar et al
USA/TX-DSHS-7299/2021	EPI_ISL_3330839	2021-07-26	TXDSHS	TXDSHS	Rashmi Tuladhar et al
USA/TX-DSHS-7346/2021	EPI_ISL_3385358	2021-07-29	TXDSHS	TXDSHS	Rashmi Tuladhar et al
USA/TX-DSHS-7392/2021	EPI_ISL_3385222	2021-07-26	TXDSHS	TXDSHS	Rashmi Tuladhar et al
USA/TX-DSHS-7431/2021	EPI_ISL_3399033	2021-07-20	Texas Department of State Health Services (TXDSHS)	Texas Department of State Health Services (TXDSHS)	Rashmi Tuladhar et al
USA/TX-DSHS-7484/2021	EPI_ISL_3401659	2021-07-28	TXDSHS	TXDSHS	Rashmi Tuladhar et al
USA/TX-DSHS-7581/2021	EPI_ISL_3455627	2021-07-31	TXDSHS	TXDSHS	Rashmi Tuladhar et al
USA/TX-DSHS-7885/2021	EPI_ISL_3865206	2021-08-13	TXDSHS	TXDSHS	Rashmi Tuladhar et al
USA/TX-DSHS-7893/2021	EPI_ISL_3865211	2021-08-12	TXDSHS	TXDSHS	Rashmi Tuladhar et al
USA/TX-DSHS-7991/2021	EPI_ISL_4060904	2021-08-18	TXDSHS	TXDSHS	Rashmi Tuladhar et al
USA/TX-DSHS-8355/2021	EPI_ISL_4169690	2021-08-22	Texas Department of State Health Services	Texas Department of State Health Services	Rashmi Tuladhar et al
USA/TX-DSHS-8647/2021	EPI_ISL_4402299	2021-08-13	TXDSHS	TXDSHS	Rashmi Tuladhar et al
USA/TX-GD-083121-273/2021	EPI_ISL_4256124	2021-08-12	Gravity Diagnostics, LLC	Gravity Diagnostics, LLC	Gravity Diagnostics et al
USA/TX-HHD-2107226039/2021	EPI_ISL_3091189	2021-07-13	Houston Health Dept.	Houston Health Dept.	Ryker Penn et al
USA/TX-HHD-210730KVI6236/2021	EPI_ISL_3398944	2021-07-11	Houston Health Dept.	Houston Health Dept.	Ryker Penn et al
USA/TX-HHD-210804KVI6413/2021	EPI_ISL_4004114	2021-07-14	Houston Health Dept.	Houston Health Dept.	Ryker Penn et al
USA/TX-HHD-210805KVI6484/2021	EPI_ISL_4004130	2021-07-17	Houston Health Dept.	Houston Health Dept.	Ryker Penn et al
USA/TX-HHD-2108111721/2021	EPI_ISL_4004256	2021-07-24	Houston Health Dept.	Houston Health Dept.	Ryker Penn et al
USA/TX-HHD-2108111736/2021	EPI_ISL_4004259	2021-07-24	Houston Health Dept.	Houston Health Dept.	Ryker Penn et al
USA/TX-HHD-2108196013/2021	EPI_ISL_4004497	2021-07-28	Houston Health Dept.	Houston Health Dept.	Ryker Penn et al
USA/TX-HHD-2108197392/2021	EPI_ISL_4004536	2021-07-29	Houston Health Dept.	Houston Health Dept.	Ryker Penn et al
USA/TX-HHD-2108197658/2021	EPI_ISL_4004546	2021-07-30	Houston Health Dept.	Houston Health Dept.	Ryker Penn et al
USA/TX-HHD-2109025856/2021	EPI_ISL_4507603	2021-08-09	ACRES HOME MSC - 6719 W MONTGOMERY RD	Houston Health Dept.	Ryker Penn et al
USA/TX-HHD-2109028011/2021	EPI_ISL_4507629	2021-08-11	ACRES HOME MSC - 6719 W MONTGOMERY RD	Houston Health Dept.	Ryker Penn et al
USA/TX-HHD-2109028099/2021	EPI_ISL_4507645	2021-08-11	ACRES HOME MSC - 6719 W MONTGOMERY RD	Houston Health Dept.	Ryker Penn et al
USA/TX-HHD-2109028318/2021	EPI_ISL_4507674	2021-08-11	HIRAM CLARKE MSC - 3810 W FUQUA ST	Houston Health Dept.	Ryker Penn et al
USA/TX-HHD-2109028685/2021	EPI_ISL_4507683	2021-08-11	MAGNOLIA HEALTH CENTER - 7037 CAPITOL	Houston Health Dept.	Ryker Penn et al
USA/TX-HHD-210902C2883/2021	EPI_ISL_4507513	2021-08-24	TSU - 3100 CLEBURNE ST.	Houston Health Dept.	Ryker Penn et al
USA/TX-HHD-2109030240/2021	EPI_ISL_4507696	2021-08-21	FBCCHS - COVID Testing - 4520 READING ROAD, SUITE A-200	Houston Health Dept.	Ryker Penn et al
USA/TX-HHD-2109030541/2021	EPI_ISL_4507721	2021-08-21	MAGNOLIA HEALTH CENTER - 7037 CAPITOL	Houston Health Dept.	Ryker Penn et al
USA/TX-HHD-2109032518/2021	EPI_ISL_4507783	2021-08-24	FBCCHS - COVID Testing - 4520 READING ROAD, SUITE A-200	Houston Health Dept.	Ryker Penn et al
USA/TX-HHD-2109033700/2021	EPI_ISL_4507809	2021-08-24	FBCCHS - COVID Testing - 4520 READING ROAD, SUITE A-200	Houston Health Dept.	Ryker Penn et al
USA/TX-HHD-2109080467/2021	EPI_ISL_4507714	2021-08-21	MAGNOLIA HEALTH CENTER - 7037 CAPITOL	Houston Health Dept.	Ryker Penn et al
USA/TX-HHD-2109084233/2021	EPI_ISL_4507830	2021-08-25	HIRAM CLARKE MSC - 3810 W FUQUA ST	Houston Health Dept.	Ryker Penn et al
USA/TX-HHD-2109084360/2021	EPI_ISL_4507852	2021-08-25	HIRAM CLARKE MSC - 3810 W FUQUA ST	Houston Health Dept.	Ryker Penn et al
USA/TX-HHD-2109090792/2021	EPI_ISL_4507993	2021-08-27	SOUTHWEST MSC- 6400 HIGH STAR DRIVE	Houston Health Dept.	Ryker Penn et al
USA/TX-HHD-2109093267/2021	EPI_ISL_4508018	2021-08-30	FBCCHS - COVID Testing - 4520 READING ROAD, SUITE A-200	Houston Health Dept.	Ryker Penn et al
USA/TX-HHD-2109095918/2021	EPI_ISL_4507859	2021-08-25	ACRES HOME MSC - 6719 W MONTGOMERY RD	Houston Health Dept.	Ryker Penn et al
USA/TX-HHD-2109098406/2021	EPI_ISL_4507914	2021-08-26	HCO INST FORENSIC SCI - 1861 OLD SPANISH TRAIL	Houston Health Dept.	Ryker Penn et al
USA/TX-HHD-2109139366/2021	EPI_ISL_4507963	2021-08-27	HIRAM CLARKE MSC - 3810 W FUQUA ST	Houston Health Dept.	Ryker Penn et al
USA/TX-HHD-2109139443/2021	EPI_ISL_4507973	2021-08-27	ACRES HOME MSC - 6719 W MONTGOMERY RD	Houston Health Dept.	Ryker Penn et al
USA/TX-HHD-2110041479/2021	EPI_ISL_5146664	2021-09-11	MAGNOLIA HEALTH CENTER - 7037 CAPITOL	Houston Health Dept.	Ryker Penn et al
USA/TX-HHD-2110048015/2021	EPI_ISL_5146700	2021-09-16	SOUTHWEST MSC- 6400 HIGH STAR DRIVE	Houston Health Dept.	Ryker Penn et al
USA/TX-HHD-2110048052/2021	EPI_ISL_5146624	2021-09-08	HIRAM CLARKE MSC - 3810 W FUQUA ST	Houston Health Dept.	Ryker Penn et al
USA/TX-HHD-2110048195/2021	EPI_ISL_5146602	2021-09-08	FORT BEND COUNTY JAIL- 1410 Williams Way Blvd	Houston Health Dept.	Ryker Penn et al
USA/TX-HHD-2110048505/2021	EPI_ISL_5146655	2021-09-09	MAGNOLIA HEALTH CENTER - 7037 CAPITOL	Houston Health Dept.	Ryker Penn et al
USA/TX-HHD-4642256/2021	EPI_ISL_4260686	2021-08-04	HCO INST FORENSIC SCI - 1861 OLD SPANISH TRAIL	Houston Health Dept.	Ryker Penn et al
USA/TX-HHD-4644754/2021	EPI_ISL_4260840	2021-08-06	SOUTHWEST MSC- 6400 HIGH STAR DRIVE	Houston Health Dept.	Ryker Penn et al
USA/TX-HHD-4645385/2021	EPI_ISL_4260743	2021-08-09	HIRAM CLARKE MSC - 3810 W FUQUA ST	Houston Health Dept.	Ryker Penn et al
USA/TX-HMH-MCoV-45515/2021	EPI_ISL_5070082	2021-05-04	Houston Methodist Hospital	Houston Methodist Hospital	Randall J. Olsen et al
USA/TX-HMH-MCoV-47697/2021	EPI_ISL_5073242	2021-06-22	Houston Methodist Hospital	Houston Methodist Hospital	Randall J. Olsen et al
USA/TX-HMH-MCoV-47717/2021	EPI_ISL_5073262	2021-06-25	Houston Methodist Hospital	Houston Methodist Hospital	Randall J. Olsen et al
USA/TX-HMH-MCoV-47727/2021	EPI_ISL_5073272	2021-06-24	Houston Methodist Hospital	Houston Methodist Hospital	Randall J. Olsen et al
USA/TX-HMH-MCoV-47739/2021	EPI_ISL_5073285	2021-06-24	Houston Methodist Hospital	Houston Methodist Hospital	Randall J. Olsen et al
USA/TX-HMH-MCoV-47806/2021	EPI_ISL_5073352	2021-06-28	Houston Methodist Hospital	Houston Methodist Hospital	Randall J. Olsen et al
USA/TX-HMH-MCoV-48143/2021	EPI_ISL_5073497	2021-07-02	Houston Methodist Hospital	Houston Methodist Hospital	Randall J. Olsen et al
USA/TX-IVY-ZZX9KJOF/2021	EPI_ISL_3218882	2021-06-21	IVY3 Central Lab, Vanderbilt University Medical Center	Lauring Lab, University of Michigan, Department of Microbiology and Immunology	Valesano et al
USA/TX-IVY-ZZX9ZTPA/2021	EPI_ISL_5095897	2021-09-03	IVY3 Central Lab, Vanderbilt University Medical Center	Lauring Lab, University of Michigan, Department of Microbiology and Immunology	Gilbert et al
USA/TX-IVY-ZZX9ZU85/2021	EPI_ISL_5149179	2021-09-14	IVY3 Central Lab, Vanderbilt University Medical Center	Lauring Lab, University of Michigan, Department of Microbiology and Immunology	Gilbert et al
USA/TX-MicroGNL-1420/2021	EPI_ISL_4635694	2021-07-30	Clinical Microbiology, University of Texas Medical Branch (UTMB), Galveston	ClickSeq Lab, University of Texas Medical Branch, UTMB, Galveston	Jaworski E. et al
USA/TX-MicroGNL-1443/2021	EPI_ISL_4635704	2021-08-02	Clinical Microbiology, University of Texas Medical Branch (UTMB), Galveston	ClickSeq Lab, University of Texas Medical Branch, UTMB, Galveston	Jaworski E. et al
USA/TX-MicroGNL-1465/2021	EPI_ISL_4635716	2021-08-03	Clinical Microbiology, University of Texas Medical Branch (UTMB), Galveston	ClickSeq Lab, University of Texas Medical Branch, UTMB, Galveston	Jaworski E. et al
USA/TX-TCH-TCMC00671-0621/2021	EPI_ISL_3149062	2021-06-24	Texas Children's Hospital	Texas Children's Microbiome Center	Ruth Ann Luna et al
USA/TX-TCH-TCMC00723-0721/2021	EPI_ISL_4078085	2021-07-16	Texas Children's Hospital	Texas Children's Microbiome Center	Ruth Ann Luna et al
USA/TX-TCH-TCMC00727-0821/2021	EPI_ISL_4078089	2021-07-28	Texas Children's Hospital	Texas Children's Microbiome Center	Ruth Ann Luna et al
USA/TX-TCH-TCMC00785-0721/2021	EPI_ISL_4171098	2021-07-16	Texas Children's Hospital	Texas Children's Microbiome Center	Ruth Ann Luna et al
USA/TX-TCH-TCMC00831-0721/2021	EPI_ISL_4171027	2021-07-20	Texas Children's Hospital	Texas Children's Microbiome Center	Ruth Ann Luna et al
USA/TX-TCH-TCMC00866-0821/2021	EPI_ISL_4005679	2021-08-03	Texas Children's Hospital	Texas Children's Microbiome Center	Ruth Ann Luna et al
USA/TX-TCH-TCMC00950-0821/2021	EPI_ISL_4170999	2021-08-10	Texas Children's Hospital	Texas Children's Microbiome Center	Ruth Ann Luna et al
USA/TX-USAFSAM-S4909/2021	EPI_ISL_4078959	2021-08-02	US Air Force School of Aerospace Medicine	US Air Force School of Aerospace Medicine	Anthony Fries et al
USA/UT-CDC-2-4634358/2021	EPI_ISL_3128013	2021-07-02	UT-Unified State Labs: Public Health Utah DOH	Centers for Disease Control and Prevention Division of Viral Diseases, Pathogen Discovery	Mili Sheth et al
USA/UT-CDC-2-4782403/2021	EPI_ISL_3812640	2021-08-04	UT-Unified State Labs: Public Health Utah DOH	Centers for Disease Control and Prevention Division of Viral Diseases, Pathogen Discovery	Mili Sheth et al
USA/UT-CDC-ASC210079035/2021	EPI_ISL_4916585	2021-09-08	Aegis Sciences Corporation	Centers for Disease Control and Prevention Division of Viral Diseases, Pathogen Discovery	Dakota Howard et al
USA/UT-CDC-ASC210104241/2021	EPI_ISL_4376410	2021-09-03	Aegis Sciences Corporation	Centers for Disease Control and Prevention Division of Viral Diseases, Pathogen Discovery	Dakota Howard et al
USA/UT-CDC-ASC210107959/2021	EPI_ISL_2687103	2021-06-07	Aegis Sciences Corporation	Centers for Disease Control and Prevention Division of Viral Diseases, Pathogen Discovery	Dakota Howard et al
USA/UT-CDC-ASC210111415/2021	EPI_ISL_3217476	2021-07-05	Aegis Sciences Corporation	Centers for Disease Control and Prevention Division of Viral Diseases, Pathogen Discovery	Dakota Howard et al
USA/UT-CDC-ASC210111883/2021	EPI_ISL_3217771	2021-07-07	Aegis Sciences Corporation	Centers for Disease Control and Prevention Division of Viral Diseases, Pathogen Discovery	Dakota Howard et al
USA/UT-CDC-ASC210112084/2021	EPI_ISL_3217994	2021-07-08	Aegis Sciences Corporation	Centers for Disease Control and Prevention Division of Viral Diseases, Pathogen Discovery	Dakota Howard et al
USA/UT-CDC-ASC210114661/2021	EPI_ISL_3322352	2021-07-13	Aegis Sciences Corporation	Centers for Disease Control and Prevention Division of Viral Diseases, Pathogen Discovery	Dakota Howard et al
USA/UT-CDC-ASC210121930/2021	EPI_ISL_4399241	2021-08-26	Aegis Sciences Corporation	Centers for Disease Control and Prevention Division of Viral Diseases, Pathogen Discovery	Dakota Howard et al
USA/UT-CDC-ASC210126393/2021	EPI_ISL_4909810	2021-09-03	Aegis Sciences Corporation	Centers for Disease Control and Prevention Division of Viral Diseases, Pathogen Discovery	Dakota Howard et al
USA/UT-CDC-ASC210153813/2021	EPI_ISL_2875619	2021-06-22	Aegis Sciences Corporation	Centers for Disease Control and Prevention Division of Viral Diseases, Pathogen Discovery	Dakota Howard et al
USA/UT-CDC-ASC210156185/2021	EPI_ISL_3322878	2021-07-14	Aegis Sciences Corporation	Centers for Disease Control and Prevention Division of Viral Diseases, Pathogen Discovery	Dakota Howard et al
USA/UT-CDC-ASC210157815/2021	EPI_ISL_3430511	2021-07-16	Aegis Sciences Corporation	Centers for Disease Control and Prevention Division of Viral Diseases, Pathogen Discovery	Dakota Howard et al
USA/UT-CDC-ASC210159100/2021	EPI_ISL_3324480	2021-07-17	Aegis Sciences Corporation	Centers for Disease Control and Prevention Division of Viral Diseases, Pathogen Discovery	Dakota Howard et al
USA/UT-CDC-ASC210176073/2021	EPI_ISL_4911047	2021-08-25	Aegis Sciences Corporation	Centers for Disease Control and Prevention Division of Viral Diseases, Pathogen Discovery	Dakota Howard et al
USA/UT-CDC-ASC210188252/2021	EPI_ISL_3860781	2021-08-10	Aegis Sciences Corporation	Centers for Disease Control and Prevention Division of Viral Diseases, Pathogen Discovery	Dakota Howard et al
USA/UT-CDC-ASC210188254/2021	EPI_ISL_3860783	2021-08-09	Aegis Sciences Corporation	Centers for Disease Control and Prevention Division of Viral Diseases, Pathogen Discovery	Dakota Howard et al
USA/UT-CDC-ASC210190795/2021	EPI_ISL_5229761	2021-08-09	Aegis Sciences Corporation	Centers for Disease Control and Prevention Division of Viral Diseases, Pathogen Discovery	Dakota Howard et al
USA/UT-CDC-ASC210197749/2021	EPI_ISL_4923305	2021-08-24	Aegis Sciences Corporation	Centers for Disease Control and Prevention Division of Viral Diseases, Pathogen Discovery	Dakota Howard et al
USA/UT-CDC-ASC210236704/2021	EPI_ISL_3851033	2021-07-29	Aegis Sciences Corporation	Centers for Disease Control and Prevention Division of Viral Diseases, Pathogen Discovery	Dakota Howard et al
USA/UT-CDC-ASC210236708/2021	EPI_ISL_3851037	2021-07-29	Aegis Sciences Corporation	Centers for Disease Control and Prevention Division of Viral Diseases, Pathogen Discovery	Dakota Howard et al
USA/UT-CDC-ASC210241037/2021	EPI_ISL_4363023	2021-07-22	Aegis Sciences Corporation	Centers for Disease Control and Prevention Division of Viral Diseases, Pathogen Discovery	Dakota Howard et al
USA/UT-CDC-ASC210242678/2021	EPI_ISL_3816450	2021-07-23	Aegis Sciences Corporation	Centers for Disease Control and Prevention Division of Viral Diseases, Pathogen Discovery	Dakota Howard et al
USA/UT-CDC-ASC210243082/2021	EPI_ISL_3816989	2021-07-22	Aegis Sciences Corporation	Centers for Disease Control and Prevention Division of Viral Diseases, Pathogen Discovery	Dakota Howard et al
USA/UT-CDC-ASC210244012/2021	EPI_ISL_3818273	2021-07-24	Aegis Sciences Corporation	Centers for Disease Control and Prevention Division of Viral Diseases, Pathogen Discovery	Dakota Howard et al
USA/UT-CDC-ASC210248633/2021	EPI_ISL_3852176	2021-07-25	Aegis Sciences Corporation	Centers for Disease Control and Prevention Division of Viral Diseases, Pathogen Discovery	Dakota Howard et al
USA/UT-CDC-ASC210248859/2021	EPI_ISL_3852060	2021-07-25	Aegis Sciences Corporation	Centers for Disease Control and Prevention Division of Viral Diseases, Pathogen Discovery	Dakota Howard et al
USA/UT-CDC-ASC210405233/2021	EPI_ISL_4984179	2021-09-13	Aegis Sciences Corporation	Centers for Disease Control and Prevention Division of Viral Diseases, Pathogen Discovery	Dakota Howard et al
USA/UT-CDC-ASC210405604/2021	EPI_ISL_5110176	2021-09-12	Aegis Sciences Corporation	Centers for Disease Control and Prevention Division of Viral Diseases, Pathogen Discovery	Dakota Howard et al
USA/UT-CDC-ASC210408394/2021	EPI_ISL_5111097	2021-09-13	Aegis Sciences Corporation	Centers for Disease Control and Prevention Division of Viral Diseases, Pathogen Discovery	Dakota Howard et al
USA/UT-CDC-LC0073276/2021	EPI_ISL_4380273	2021-06-08	Laboratory Corporation of America	Centers for Disease Control and Prevention Division of Viral Diseases, Pathogen Discovery	Dakota Howard et al
USA/UT-CDC-LC0073759/2021	EPI_ISL_4382380	2021-06-14	Laboratory Corporation of America	Centers for Disease Control and Prevention Division of Viral Diseases, Pathogen Discovery	Dakota Howard et al
USA/UT-CDC-LC0084985/2021	EPI_ISL_2927432	2021-06-22	Laboratory Corporation of America	Centers for Disease Control and Prevention Division of Viral Diseases, Pathogen Discovery	Dakota Howard et al
USA/UT-CDC-LC0105083/2021	EPI_ISL_3327173	2021-07-12	Laboratory Corporation of America	Centers for Disease Control and Prevention Division of Viral Diseases, Pathogen Discovery	Dakota Howard et al
USA/UT-CDC-LC0105404/2021	EPI_ISL_3327410	2021-07-13	Laboratory Corporation of America	Centers for Disease Control and Prevention Division of Viral Diseases, Pathogen Discovery	Dakota Howard et al
USA/UT-CDC-LC0143653/2021	EPI_ISL_3517874	2021-07-17	Laboratory Corporation of America	Centers for Disease Control and Prevention Division of Viral Diseases, Pathogen Discovery	Dakota Howard et al
USA/UT-CDC-LC0144175/2021	EPI_ISL_3517932	2021-07-18	Laboratory Corporation of America	Centers for Disease Control and Prevention Division of Viral Diseases, Pathogen Discovery	Dakota Howard et al
USA/UT-CDC-LC0144747/2021	EPI_ISL_3518835	2021-07-19	Laboratory Corporation of America	Centers for Disease Control and Prevention Division of Viral Diseases, Pathogen Discovery	Dakota Howard et al
USA/UT-CDC-LC0144880/2021	EPI_ISL_3518821	2021-07-19	Laboratory Corporation of America	Centers for Disease Control and Prevention Division of Viral Diseases, Pathogen Discovery	Dakota Howard et al
USA/UT-CDC-LC0144943/2021	EPI_ISL_3518616	2021-07-19	Laboratory Corporation of America	Centers for Disease Control and Prevention Division of Viral Diseases, Pathogen Discovery	Dakota Howard et al
USA/UT-CDC-LC0153364/2021	EPI_ISL_3519446	2021-07-30	Laboratory Corporation of America	Centers for Disease Control and Prevention Division of Viral Diseases, Pathogen Discovery	Dakota Howard et al
USA/UT-CDC-LC0160209/2021	EPI_ISL_3607724	2021-08-02	Laboratory Corporation of America	Centers for Disease Control and Prevention Division of Viral Diseases, Pathogen Discovery	Dakota Howard et al
USA/UT-CDC-LC0182056/2021	EPI_ISL_3750096	2021-08-10	Laboratory Corporation of America	Centers for Disease Control and Prevention Division of Viral Diseases, Pathogen Discovery	Dakota Howard et al
USA/UT-CDC-LC0204647/2021	EPI_ISL_4153523	2021-08-16	Laboratory Corporation of America	Centers for Disease Control and Prevention Division of Viral Diseases, Pathogen Discovery	Dakota Howard et al
USA/UT-CDC-LC0210539/2021	EPI_ISL_4163378	2021-08-20	Laboratory Corporation of America	Centers for Disease Control and Prevention Division of Viral Diseases, Pathogen Discovery	Dakota Howard et al
USA/UT-CDC-LC0213431/2021	EPI_ISL_4165151	2021-08-15	Laboratory Corporation of America	Centers for Disease Control and Prevention Division of Viral Diseases, Pathogen Discovery	Dakota Howard et al
USA/UT-CDC-LC0221406/2021	EPI_ISL_4238286	2021-08-09	Laboratory Corporation of America	Centers for Disease Control and Prevention Division of Viral Diseases, Pathogen Discovery	Dakota Howard et al
USA/UT-CDC-LC0222043/2021	EPI_ISL_4240745	2021-08-18	Laboratory Corporation of America	Centers for Disease Control and Prevention Division of Viral Diseases, Pathogen Discovery	Dakota Howard et al
USA/UT-CDC-LC0222588/2021	EPI_ISL_4241780	2021-08-09	Laboratory Corporation of America	Centers for Disease Control and Prevention Division of Viral Diseases, Pathogen Discovery	Dakota Howard et al
USA/UT-CDC-LC0222616/2021	EPI_ISL_4241686	2021-08-07	Laboratory Corporation of America	Centers for Disease Control and Prevention Division of Viral Diseases, Pathogen Discovery	Dakota Howard et al
USA/UT-CDC-LC0223660/2021	EPI_ISL_4242351	2021-08-17	Laboratory Corporation of America	Centers for Disease Control and Prevention Division of Viral Diseases, Pathogen Discovery	Dakota Howard et al
USA/UT-CDC-LC0231440/2021	EPI_ISL_4179133	2021-08-12	Laboratory Corporation of America	Centers for Disease Control and Prevention Division of Viral Diseases, Pathogen Discovery	Dakota Howard et al
USA/UT-CDC-LC0233660/2021	EPI_ISL_4181713	2021-08-18	Laboratory Corporation of America	Centers for Disease Control and Prevention Division of Viral Diseases, Pathogen Discovery	Dakota Howard et al
USA/UT-CDC-LC0269727/2021	EPI_ISL_4539051	2021-09-03	Laboratory Corporation of America	Centers for Disease Control and Prevention Division of Viral Diseases, Pathogen Discovery	Dakota Howard et al
USA/UT-CDC-LC0303464/2021	EPI_ISL_5163396	2021-09-14	Laboratory Corporation of America	Centers for Disease Control and Prevention Division of Viral Diseases, Pathogen Discovery	Dakota Howard et al
USA/UT-CDC-LC0313405/2021	EPI_ISL_5164718	2021-09-17	Laboratory Corporation of America	Centers for Disease Control and Prevention Division of Viral Diseases, Pathogen Discovery	Dakota Howard et al
USA/UT-CDC-LC0313990/2021	EPI_ISL_5164944	2021-09-17	Laboratory Corporation of America	Centers for Disease Control and Prevention Division of Viral Diseases, Pathogen Discovery	Dakota Howard et al
USA/UT-CDC-LC0316620/2021	EPI_ISL_5165447	2021-09-20	Laboratory Corporation of America	Centers for Disease Control and Prevention Division of Viral Diseases, Pathogen Discovery	Dakota Howard et al
USA/UT-CDC-QDX26344085/2021	EPI_ISL_2929998	2021-06-26	Quest Diagnostics Incorporated	Centers for Disease Control and Prevention Division of Viral Diseases, Pathogen Discovery	Dakota Howard et al
USA/UT-CDC-QDX26718662/2021	EPI_ISL_4187506	2021-07-11	Quest Diagnostics Incorporated	Centers for Disease Control and Prevention Division of Viral Diseases, Pathogen Discovery	Dakota Howard et al
USA/UT-CDC-QDX26718665/2021	EPI_ISL_4188157	2021-07-11	Quest Diagnostics Incorporated	Centers for Disease Control and Prevention Division of Viral Diseases, Pathogen Discovery	Dakota Howard et al
USA/UT-CDC-QDX27028080/2021	EPI_ISL_3353215	2021-07-19	Quest Diagnostics Incorporated	Centers for Disease Control and Prevention Division of Viral Diseases, Pathogen Discovery	Dakota Howard et al
USA/UT-CDC-QDX28007952/2021	EPI_ISL_4029152	2021-08-21	Quest Diagnostics Incorporated	Centers for Disease Control and Prevention Division of Viral Diseases, Pathogen Discovery	Dakota Howard et al
USA/UT-CDC-QDX29213752/2021	EPI_ISL_5093563	2021-09-23	Quest Diagnostics Incorporated	Centers for Disease Control and Prevention Division of Viral Diseases, Pathogen Discovery	Dakota Howard et al
USA/UT-CDC-QDX29213794/2021	EPI_ISL_5094120	2021-09-26	Quest Diagnostics Incorporated	Centers for Disease Control and Prevention Division of Viral Diseases, Pathogen Discovery	Dakota Howard et al
USA/UT-UPHL-210609439625/2021	EPI_ISL_2856069	2021-05-18	Utah Public Health Laboratory	Utah Public Health Laboratory	Olinto Linares-Perdomo et al
USA/UT-UPHL-210612623455/2021	EPI_ISL_2678961	2021-05-29	Utah Public Health Laboratory	Utah Public Health Laboratory	Erin L. Young et al
USA/UT-UPHL-210612967810/2021	EPI_ISL_2679446	2021-05-16	Utah Public Health Laboratory	Utah Public Health Laboratory	Erin L. Young et al
USA/UT-UPHL-210617626174/2021	EPI_ISL_2856316	2021-06-01	Utah Public Health Laboratory	Utah Public Health Laboratory	Olinto Linares-Perdomo et al
USA/UT-UPHL-210617770260/2021	EPI_ISL_2856190	2021-06-01	Utah Public Health Laboratory	Utah Public Health Laboratory	Olinto Linares-Perdomo et al
USA/UT-UPHL-210621502762/2021	EPI_ISL_2856528	2021-06-06	Utah Public Health Laboratory	Utah Public Health Laboratory	Olinto Linares-Perdomo et al
USA/UT-UPHL-210621848541/2021	EPI_ISL_2856654	2021-06-02	Utah Public Health Laboratory	Utah Public Health Laboratory	Olinto Linares-Perdomo et al
USA/UT-UPHL-210624035972/2021	EPI_ISL_3132718	2021-06-09	Utah Public Health Laboratory	Utah Public Health Laboratory	Olinto Linares-Perdomo et al
USA/UT-UPHL-210624307667/2021	EPI_ISL_3132815	2021-06-14	Utah Public Health Laboratory	Utah Public Health Laboratory	Olinto Linares-Perdomo et al
USA/UT-UPHL-210624309631/2021	EPI_ISL_3132792	2021-06-10	Utah Public Health Laboratory	Utah Public Health Laboratory	Olinto Linares-Perdomo et al
USA/UT-UPHL-210624555827/2021	EPI_ISL_3132768	2021-06-09	Utah Public Health Laboratory	Utah Public Health Laboratory	Olinto Linares-Perdomo et al
USA/UT-UPHL-210626028523/2021	EPI_ISL_2857059	2021-06-15	Utah Public Health Laboratory	Utah Public Health Laboratory	Olinto Linares-Perdomo et al
USA/UT-UPHL-210626118991/2021	EPI_ISL_2857117	2021-06-16	Utah Public Health Laboratory	Utah Public Health Laboratory	Olinto Linares-Perdomo et al
USA/UT-UPHL-210626231842/2021	EPI_ISL_2857246	2021-06-07	Utah Public Health Laboratory	Utah Public Health Laboratory	Olinto Linares-Perdomo et al
USA/UT-UPHL-210626243077/2021	EPI_ISL_2857124	2021-06-16	Utah Public Health Laboratory	Utah Public Health Laboratory	Olinto Linares-Perdomo et al
USA/UT-UPHL-210626283301/2021	EPI_ISL_2856949	2021-06-13	Utah Public Health Laboratory	Utah Public Health Laboratory	Olinto Linares-Perdomo et al
USA/UT-UPHL-210626604938/2021	EPI_ISL_2857261	2021-06-09	Utah Public Health Laboratory	Utah Public Health Laboratory	Olinto Linares-Perdomo et al
USA/UT-UPHL-210626642097/2021	EPI_ISL_2857094	2021-06-16	Utah Public Health Laboratory	Utah Public Health Laboratory	Olinto Linares-Perdomo et al
USA/UT-UPHL-210626734481/2021	EPI_ISL_2857182	2021-06-18	Utah Public Health Laboratory	Utah Public Health Laboratory	Olinto Linares-Perdomo et al
USA/UT-UPHL-210626821307/2021	EPI_ISL_2856940	2021-06-12	Utah Public Health Laboratory	Utah Public Health Laboratory	Olinto Linares-Perdomo et al
USA/UT-UPHL-210701306756/2021	EPI_ISL_2857556	2021-06-25	Utah Public Health Laboratory	Utah Public Health Laboratory	Olinto Linares-Perdomo et al
USA/UT-UPHL-210701365537/2021	EPI_ISL_2857331	2021-06-21	Utah Public Health Laboratory	Utah Public Health Laboratory	Olinto Linares-Perdomo et al
USA/UT-UPHL-210701605154/2021	EPI_ISL_2857293	2021-06-21	Utah Public Health Laboratory	Utah Public Health Laboratory	Olinto Linares-Perdomo et al
USA/UT-UPHL-210707191109/2021	EPI_ISL_2857885	2021-06-23	Utah Public Health Laboratory	Utah Public Health Laboratory	Olinto Linares-Perdomo et al
USA/UT-UPHL-210707369656/2021	EPI_ISL_2857809	2021-06-23	Utah Public Health Laboratory	Utah Public Health Laboratory	Olinto Linares-Perdomo et al
USA/UT-UPHL-210707521927/2021	EPI_ISL_2857752	2021-06-22	Utah Public Health Laboratory	Utah Public Health Laboratory	Olinto Linares-Perdomo et al
USA/UT-UPHL-210707632402/2021	EPI_ISL_2857779	2021-06-23	Utah Public Health Laboratory	Utah Public Health Laboratory	Olinto Linares-Perdomo et al
USA/UT-UPHL-210707633022/2021	EPI_ISL_2857661	2021-06-21	Utah Public Health Laboratory	Utah Public Health Laboratory	Olinto Linares-Perdomo et al
USA/UT-UPHL-210707680970/2021	EPI_ISL_2857596	2021-06-19	Utah Public Health Laboratory	Utah Public Health Laboratory	Olinto Linares-Perdomo et al
USA/UT-UPHL-210707728949/2021	EPI_ISL_2857838	2021-06-28	Utah Public Health Laboratory	Utah Public Health Laboratory	Olinto Linares-Perdomo et al
USA/UT-UPHL-210707815130/2021	EPI_ISL_2857581	2021-06-18	Utah Public Health Laboratory	Utah Public Health Laboratory	Olinto Linares-Perdomo et al
USA/UT-UPHL-210710031589-6-25/2021	EPI_ISL_3756506	2021-06-25	Utah Public Health Laboratory	Utah Public Health Laboratory	Erin L. Young et al
USA/UT-UPHL-210710116647-6-28/2021	EPI_ISL_3756477	2021-06-28	Utah Public Health Laboratory	Utah Public Health Laboratory	Erin L. Young et al
USA/UT-UPHL-210710240677-6-28/2021	EPI_ISL_3756348	2021-06-28	Utah Public Health Laboratory	Utah Public Health Laboratory	Erin L. Young et al
USA/UT-UPHL-210710305130-6-24/2021	EPI_ISL_3756322	2021-06-24	Utah Public Health Laboratory	Utah Public Health Laboratory	Erin L. Young et al
USA/UT-UPHL-210710412083-6-24/2021	EPI_ISL_3756302	2021-06-24	Utah Public Health Laboratory	Utah Public Health Laboratory	Erin L. Young et al
USA/UT-UPHL-210710414869-6-25/2021	EPI_ISL_3756344	2021-06-25	Utah Public Health Laboratory	Utah Public Health Laboratory	Erin L. Young et al
USA/UT-UPHL-210710490449-6-27/2021	EPI_ISL_3756356	2021-06-27	Utah Public Health Laboratory	Utah Public Health Laboratory	Erin L. Young et al
USA/UT-UPHL-210710500088-6-24/2021	EPI_ISL_3756303	2021-06-24	Utah Public Health Laboratory	Utah Public Health Laboratory	Erin L. Young et al
USA/UT-UPHL-210710597020-6-26/2021	EPI_ISL_3756474	2021-06-26	Utah Public Health Laboratory	Utah Public Health Laboratory	Erin L. Young et al
USA/UT-UPHL-210710619075-6-25/2021	EPI_ISL_3756352	2021-06-25	Utah Public Health Laboratory	Utah Public Health Laboratory	Erin L. Young et al
USA/UT-UPHL-210710830083-6-26/2021	EPI_ISL_3756332	2021-06-26	Utah Public Health Laboratory	Utah Public Health Laboratory	Erin L. Young et al
USA/UT-UPHL-210710842836-6-25/2021	EPI_ISL_3756562	2021-06-25	Utah Public Health Laboratory	Utah Public Health Laboratory	Erin L. Young et al
USA/UT-UPHL-210710866543-7-1/2021	EPI_ISL_3756349	2021-07-01	Utah Public Health Laboratory	Utah Public Health Laboratory	Erin L. Young et al
USA/UT-UPHL-210716043766/2021	EPI_ISL_3268482	2021-06-27	Utah Public Health Laboratory	Utah Public Health Laboratory	Olinto Linares-Perdomo et al
USA/UT-UPHL-210716062724/2021	EPI_ISL_3268676	2021-07-09	Utah Public Health Laboratory	Utah Public Health Laboratory	Olinto Linares-Perdomo et al
USA/UT-UPHL-210716209167/2021	EPI_ISL_3268941	2021-07-01	Utah Public Health Laboratory	Utah Public Health Laboratory	Olinto Linares-Perdomo et al
USA/UT-UPHL-210716297767/2021	EPI_ISL_3268750	2021-07-06	Utah Public Health Laboratory	Utah Public Health Laboratory	Olinto Linares-Perdomo et al
USA/UT-UPHL-210716331907/2021	EPI_ISL_3268722	2021-07-05	Utah Public Health Laboratory	Utah Public Health Laboratory	Olinto Linares-Perdomo et al
USA/UT-UPHL-210716333053/2021	EPI_ISL_3268461	2021-06-25	Utah Public Health Laboratory	Utah Public Health Laboratory	Olinto Linares-Perdomo et al
USA/UT-UPHL-210716340065/2021	EPI_ISL_3268564	2021-06-29	Utah Public Health Laboratory	Utah Public Health Laboratory	Olinto Linares-Perdomo et al
USA/UT-UPHL-210716366636/2021	EPI_ISL_3268524	2021-07-02	Utah Public Health Laboratory	Utah Public Health Laboratory	Olinto Linares-Perdomo et al
USA/UT-UPHL-210716488455/2021	EPI_ISL_3268924	2021-07-01	Utah Public Health Laboratory	Utah Public Health Laboratory	Olinto Linares-Perdomo et al
USA/UT-UPHL-210716491239/2021	EPI_ISL_3268683	2021-07-02	Utah Public Health Laboratory	Utah Public Health Laboratory	Olinto Linares-Perdomo et al
USA/UT-UPHL-210716533062/2021	EPI_ISL_3268798	2021-07-07	Utah Public Health Laboratory	Utah Public Health Laboratory	Olinto Linares-Perdomo et al
USA/UT-UPHL-210716568811/2021	EPI_ISL_3268756	2021-07-06	Utah Public Health Laboratory	Utah Public Health Laboratory	Olinto Linares-Perdomo et al
USA/UT-UPHL-210716605561/2021	EPI_ISL_3268819	2021-06-30	Utah Public Health Laboratory	Utah Public Health Laboratory	Olinto Linares-Perdomo et al
USA/UT-UPHL-210716794743/2021	EPI_ISL_3268948	2021-07-02	Utah Public Health Laboratory	Utah Public Health Laboratory	Olinto Linares-Perdomo et al
USA/UT-UPHL-210716818710/2021	EPI_ISL_3268829	2021-06-30	Utah Public Health Laboratory	Utah Public Health Laboratory	Olinto Linares-Perdomo et al
USA/UT-UPHL-210721011126/2021	EPI_ISL_3269916	2021-07-02	Utah Public Health Laboratory	Utah Public Health Laboratory	Olinto Linares-Perdomo et al
USA/UT-UPHL-210721057771/2021	EPI_ISL_3270049	2021-07-06	Utah Public Health Laboratory	Utah Public Health Laboratory	Olinto Linares-Perdomo et al
USA/UT-UPHL-210721114651/2021	EPI_ISL_3269952	2021-07-08	Utah Public Health Laboratory	Utah Public Health Laboratory	Olinto Linares-Perdomo et al
USA/UT-UPHL-210721354451/2021	EPI_ISL_3269902	2021-07-02	Utah Public Health Laboratory	Utah Public Health Laboratory	Olinto Linares-Perdomo et al
USA/UT-UPHL-210721408589/2021	EPI_ISL_3270043	2021-07-12	Utah Public Health Laboratory	Utah Public Health Laboratory	Olinto Linares-Perdomo et al
USA/UT-UPHL-210721408944/2021	EPI_ISL_3270056	2021-07-07	Utah Public Health Laboratory	Utah Public Health Laboratory	Olinto Linares-Perdomo et al
USA/UT-UPHL-210721718776/2021	EPI_ISL_3269912	2021-07-03	Utah Public Health Laboratory	Utah Public Health Laboratory	Olinto Linares-Perdomo et al
USA/UT-UPHL-210721817862/2021	EPI_ISL_3269951	2021-07-08	Utah Public Health Laboratory	Utah Public Health Laboratory	Olinto Linares-Perdomo et al
USA/UT-UPHL-210722074772/2021	EPI_ISL_3144544	2021-07-08	Utah Public Health Laboratory	Utah Public Health Laboratory	Olinto Linares-Perdomo et al
USA/UT-UPHL-210722252788/2021	EPI_ISL_3144615	2021-07-13	Utah Public Health Laboratory	Utah Public Health Laboratory	Olinto Linares-Perdomo et al
USA/UT-UPHL-210722289074/2021	EPI_ISL_3144589	2021-07-14	Utah Public Health Laboratory	Utah Public Health Laboratory	Olinto Linares-Perdomo et al
USA/UT-UPHL-210722843128/2021	EPI_ISL_3144574	2021-07-12	Utah Public Health Laboratory	Utah Public Health Laboratory	Olinto Linares-Perdomo et al
USA/UT-UPHL-210722917040/2021	EPI_ISL_3144612	2021-07-13	Utah Public Health Laboratory	Utah Public Health Laboratory	Olinto Linares-Perdomo et al
USA/UT-UPHL-210723154876/2021	EPI_ISL_3263625	2021-07-15	Utah Public Health Laboratory	Utah Public Health Laboratory	Erin L. Young et al
USA/UT-UPHL-210723217603/2021	EPI_ISL_3263712	2021-07-12	Utah Public Health Laboratory	Utah Public Health Laboratory	Erin L. Young et al
USA/UT-UPHL-210723408952/2021	EPI_ISL_3263571	2021-07-15	Utah Public Health Laboratory	Utah Public Health Laboratory	Erin L. Young et al
USA/UT-UPHL-210723515803/2021	EPI_ISL_3263581	2021-07-15	Utah Public Health Laboratory	Utah Public Health Laboratory	Erin L. Young et al
USA/UT-UPHL-210723520374/2021	EPI_ISL_3263763	2021-07-12	Utah Public Health Laboratory	Utah Public Health Laboratory	Erin L. Young et al
USA/UT-UPHL-210723596872/2021	EPI_ISL_3263795	2021-07-14	Utah Public Health Laboratory	Utah Public Health Laboratory	Erin L. Young et al
USA/UT-UPHL-210723926843/2021	EPI_ISL_3263593	2021-07-10	Utah Public Health Laboratory	Utah Public Health Laboratory	Erin L. Young et al
USA/UT-UPHL-210723986563/2021	EPI_ISL_3263725	2021-07-13	Utah Public Health Laboratory	Utah Public Health Laboratory	Erin L. Young et al
USA/UT-UPHL-210729008665/2021	EPI_ISL_3263074	2021-07-19	Utah Public Health Laboratory	Utah Public Health Laboratory	Erin L. Young et al
USA/UT-UPHL-210729012225/2021	EPI_ISL_3263077	2021-07-13	Utah Public Health Laboratory	Utah Public Health Laboratory	Erin L. Young et al
USA/UT-UPHL-210729051937/2021	EPI_ISL_3263119	2021-07-20	Utah Public Health Laboratory	Utah Public Health Laboratory	Erin L. Young et al
USA/UT-UPHL-210729056064/2021	EPI_ISL_3263262	2021-07-21	Utah Public Health Laboratory	Utah Public Health Laboratory	Erin L. Young et al
USA/UT-UPHL-210729279654/2021	EPI_ISL_3263326	2021-07-14	Utah Public Health Laboratory	Utah Public Health Laboratory	Erin L. Young et al
USA/UT-UPHL-210729355270/2021	EPI_ISL_3263190	2021-07-21	Utah Public Health Laboratory	Utah Public Health Laboratory	Erin L. Young et al
USA/UT-UPHL-210729448784/2021	EPI_ISL_3263136	2021-07-18	Utah Public Health Laboratory	Utah Public Health Laboratory	Erin L. Young et al
USA/UT-UPHL-210729898880/2021	EPI_ISL_3263188	2021-07-14	Utah Public Health Laboratory	Utah Public Health Laboratory	Erin L. Young et al
USA/UT-UPHL-210729997553/2021	EPI_ISL_3263126	2021-07-14	Utah Public Health Laboratory	Utah Public Health Laboratory	Erin L. Young et al
USA/UT-UPHL-210731239046/2021	EPI_ISL_3262959	2021-07-22	Utah Public Health Laboratory	Utah Public Health Laboratory	Erin L. Young et al
USA/UT-UPHL-210731954382/2021	EPI_ISL_3262954	2021-07-19	Utah Public Health Laboratory	Utah Public Health Laboratory	Erin L. Young et al
USA/UT-UPHL-210806045229-7-27/2021	EPI_ISL_3744526	2021-07-27	Utah Public Health Laboratory	Utah Public Health Laboratory	Erin L. Young et al
USA/UT-UPHL-210806173938-7-11/2021	EPI_ISL_3744904	2021-07-11	Utah Public Health Laboratory	Utah Public Health Laboratory	Erin L. Young et al
USA/UT-UPHL-210806184253-7-22/2021	EPI_ISL_3745236	2021-07-22	Utah Public Health Laboratory	Utah Public Health Laboratory	Erin L. Young et al
USA/UT-UPHL-210806187354-7-9/2021	EPI_ISL_3744552	2021-07-09	Utah Public Health Laboratory	Utah Public Health Laboratory	Erin L. Young et al
USA/UT-UPHL-210806192274-7-26/2021	EPI_ISL_3745183	2021-07-26	Utah Public Health Laboratory	Utah Public Health Laboratory	Erin L. Young et al
USA/UT-UPHL-210806216322-7-26/2021	EPI_ISL_3744886	2021-07-26	Utah Public Health Laboratory	Utah Public Health Laboratory	Erin L. Young et al
USA/UT-UPHL-210806240453-7-9/2021	EPI_ISL_3744822	2021-07-09	Utah Public Health Laboratory	Utah Public Health Laboratory	Erin L. Young et al
USA/UT-UPHL-210806242924-7-26/2021	EPI_ISL_3744625	2021-07-26	Utah Public Health Laboratory	Utah Public Health Laboratory	Erin L. Young et al
USA/UT-UPHL-210806274318-7-26/2021	EPI_ISL_3745093	2021-07-26	Utah Public Health Laboratory	Utah Public Health Laboratory	Erin L. Young et al
USA/UT-UPHL-210806321823-7-26/2021	EPI_ISL_3745178	2021-07-26	Utah Public Health Laboratory	Utah Public Health Laboratory	Erin L. Young et al
USA/UT-UPHL-210806378413-7-26/2021	EPI_ISL_3744815	2021-07-26	Utah Public Health Laboratory	Utah Public Health Laboratory	Erin L. Young et al
USA/UT-UPHL-210806445069-7-11/2021	EPI_ISL_3744562	2021-07-11	Utah Public Health Laboratory	Utah Public Health Laboratory	Erin L. Young et al
USA/UT-UPHL-210806463300-7-22/2021	EPI_ISL_3744744	2021-07-22	Utah Public Health Laboratory	Utah Public Health Laboratory	Erin L. Young et al
USA/UT-UPHL-210806474477-7-9/2021	EPI_ISL_3744981	2021-07-09	Utah Public Health Laboratory	Utah Public Health Laboratory	Erin L. Young et al
USA/UT-UPHL-210806500081-7-5/2021	EPI_ISL_3744854	2021-07-05	Utah Public Health Laboratory	Utah Public Health Laboratory	Erin L. Young et al
USA/UT-UPHL-210806511676-7-11/2021	EPI_ISL_3745099	2021-07-11	Utah Public Health Laboratory	Utah Public Health Laboratory	Erin L. Young et al
USA/UT-UPHL-210806779103-7-23/2021	EPI_ISL_3744835	2021-07-23	Utah Public Health Laboratory	Utah Public Health Laboratory	Erin L. Young et al
USA/UT-UPHL-210806794728-7-8/2021	EPI_ISL_3744774	2021-07-08	Utah Public Health Laboratory	Utah Public Health Laboratory	Erin L. Young et al
USA/UT-UPHL-210806922299-7-19/2021	EPI_ISL_3744879	2021-07-19	Utah Public Health Laboratory	Utah Public Health Laboratory	Erin L. Young et al
USA/UT-UPHL-210811088923/2021	EPI_ISL_3386161	2021-07-29	Utah Public Health Laboratory	Utah Public Health Laboratory	Erin L. Young et al
USA/UT-UPHL-210811540925/2021	EPI_ISL_3386241	2021-07-30	Utah Public Health Laboratory	Utah Public Health Laboratory	Erin L. Young et al
USA/UT-UPHL-210814083713/2021	EPI_ISL_3450105	2021-07-28	Utah Public Health Laboratory	Utah Public Health Laboratory	Erin L. Young et al
USA/UT-UPHL-210814138936/2021	EPI_ISL_3450295	2021-07-20	Utah Public Health Laboratory	Utah Public Health Laboratory	Erin L. Young et al
USA/UT-UPHL-210814176045/2021	EPI_ISL_3449930	2021-07-31	Utah Public Health Laboratory	Utah Public Health Laboratory	Erin L. Young et al
USA/UT-UPHL-210814300224/2021	EPI_ISL_3450366	2021-07-24	Utah Public Health Laboratory	Utah Public Health Laboratory	Erin L. Young et al
USA/UT-UPHL-210814431088/2021	EPI_ISL_3450518	2021-07-30	Utah Public Health Laboratory	Utah Public Health Laboratory	Erin L. Young et al
USA/UT-UPHL-210814580989/2021	EPI_ISL_3450220	2021-07-21	Utah Public Health Laboratory	Utah Public Health Laboratory	Erin L. Young et al
USA/UT-UPHL-210814946780/2021	EPI_ISL_3450442	2021-08-02	Utah Public Health Laboratory	Utah Public Health Laboratory	Erin L. Young et al
USA/UT-UPHL-210814963987/2021	EPI_ISL_3450337	2021-07-23	Utah Public Health Laboratory	Utah Public Health Laboratory	Erin L. Young et al
USA/UT-UPHL-210820103259/2021	EPI_ISL_3833115	2021-08-06	Utah Public Health Laboratory	Utah Public Health Laboratory	Erin L. Young et al
USA/UT-UPHL-210820158371/2021	EPI_ISL_3833486	2021-08-09	Utah Public Health Laboratory	Utah Public Health Laboratory	Erin L. Young et al
USA/UT-UPHL-210820168257/2021	EPI_ISL_3833328	2021-08-09	Utah Public Health Laboratory	Utah Public Health Laboratory	Erin L. Young et al
USA/UT-UPHL-210820228762/2021	EPI_ISL_3833131	2021-08-10	Utah Public Health Laboratory	Utah Public Health Laboratory	Erin L. Young et al
USA/UT-UPHL-210820411101/2021	EPI_ISL_3833289	2021-07-15	Utah Public Health Laboratory	Utah Public Health Laboratory	Erin L. Young et al
USA/UT-UPHL-210820411729/2021	EPI_ISL_3833259	2021-08-07	Utah Public Health Laboratory	Utah Public Health Laboratory	Erin L. Young et al
USA/UT-UPHL-210820503913/2021	EPI_ISL_3833275	2021-07-15	Utah Public Health Laboratory	Utah Public Health Laboratory	Erin L. Young et al
USA/UT-UPHL-210820552414/2021	EPI_ISL_3833129	2021-08-10	Utah Public Health Laboratory	Utah Public Health Laboratory	Erin L. Young et al
USA/UT-UPHL-210820707301/2021	EPI_ISL_3833406	2021-08-09	Utah Public Health Laboratory	Utah Public Health Laboratory	Erin L. Young et al
USA/UT-UPHL-210820755055/2021	EPI_ISL_3833361	2021-08-04	Utah Public Health Laboratory	Utah Public Health Laboratory	Erin L. Young et al
USA/UT-UPHL-210820767626/2021	EPI_ISL_3833308	2021-08-05	Utah Public Health Laboratory	Utah Public Health Laboratory	Erin L. Young et al
USA/UT-UPHL-210820846315/2021	EPI_ISL_3833250	2021-08-10	Utah Public Health Laboratory	Utah Public Health Laboratory	Erin L. Young et al
USA/UT-UPHL-210820895381/2021	EPI_ISL_3833167	2021-08-05	Utah Public Health Laboratory	Utah Public Health Laboratory	Erin L. Young et al
USA/UT-UPHL-210820925853/2021	EPI_ISL_3833468	2021-08-03	Utah Public Health Laboratory	Utah Public Health Laboratory	Erin L. Young et al
USA/UT-UPHL-210823089956/2021	EPI_ISL_3706873	2021-08-08	Utah Public Health Laboratory	Utah Public Health Laboratory	Erin L. Young et al
USA/UT-UPHL-210823271323/2021	EPI_ISL_3707138	2021-08-10	Utah Public Health Laboratory	Utah Public Health Laboratory	Erin L. Young et al
USA/UT-UPHL-210823308686/2021	EPI_ISL_3706662	2021-08-16	Utah Public Health Laboratory	Utah Public Health Laboratory	Erin L. Young et al
USA/UT-UPHL-210823343757/2021	EPI_ISL_3743389	2021-08-16	Utah Public Health Laboratory	Utah Public Health Laboratory	Erin L. Young et al
USA/UT-UPHL-210823354788/2021	EPI_ISL_3707070	2021-08-10	Utah Public Health Laboratory	Utah Public Health Laboratory	Erin L. Young et al
USA/UT-UPHL-210823400291/2021	EPI_ISL_3706841	2021-08-16	Utah Public Health Laboratory	Utah Public Health Laboratory	Erin L. Young et al
USA/UT-UPHL-210823491296/2021	EPI_ISL_3706680	2021-08-06	Utah Public Health Laboratory	Utah Public Health Laboratory	Erin L. Young et al
USA/UT-UPHL-210823874055/2021	EPI_ISL_3707087	2021-08-06	Utah Public Health Laboratory	Utah Public Health Laboratory	Erin L. Young et al
USA/UT-UPHL-210823946851/2021	EPI_ISL_3706998	2021-08-11	Utah Public Health Laboratory	Utah Public Health Laboratory	Erin L. Young et al
USA/UT-UPHL-210823952278/2021	EPI_ISL_3707146	2021-08-11	Utah Public Health Laboratory	Utah Public Health Laboratory	Erin L. Young et al
USA/UT-UPHL-210828029809/2021	EPI_ISL_3805082	2021-08-21	Utah Public Health Laboratory	Utah Public Health Laboratory	Erin L. Young et al
USA/UT-UPHL-210828134117/2021	EPI_ISL_3805117	2021-08-18	Utah Public Health Laboratory	Utah Public Health Laboratory	Erin L. Young et al
USA/UT-UPHL-210828161537/2021	EPI_ISL_3805037	2021-08-20	Utah Public Health Laboratory	Utah Public Health Laboratory	Erin L. Young et al
USA/UT-UPHL-210828221914/2021	EPI_ISL_3804811	2021-07-26	Utah Public Health Laboratory	Utah Public Health Laboratory	Erin L. Young et al
USA/UT-UPHL-210828291714/2021	EPI_ISL_3805067	2021-08-20	Utah Public Health Laboratory	Utah Public Health Laboratory	Erin L. Young et al
USA/UT-UPHL-210828396779/2021	EPI_ISL_3804981	2021-08-18	Utah Public Health Laboratory	Utah Public Health Laboratory	Erin L. Young et al
USA/UT-UPHL-210828559722/2021	EPI_ISL_3804964	2021-08-18	Utah Public Health Laboratory	Utah Public Health Laboratory	Erin L. Young et al
USA/UT-UPHL-210828637038/2021	EPI_ISL_3805046	2021-08-20	Utah Public Health Laboratory	Utah Public Health Laboratory	Erin L. Young et al
USA/UT-UPHL-210828650028/2021	EPI_ISL_3804881	2021-08-16	Utah Public Health Laboratory	Utah Public Health Laboratory	Erin L. Young et al
USA/UT-UPHL-210828678470/2021	EPI_ISL_3804971	2021-08-18	Utah Public Health Laboratory	Utah Public Health Laboratory	Erin L. Young et al
USA/UT-UPHL-210828777411/2021	EPI_ISL_3804825	2021-07-27	Utah Public Health Laboratory	Utah Public Health Laboratory	Erin L. Young et al
USA/UT-UPHL-210828821228/2021	EPI_ISL_3805089	2021-08-21	Utah Public Health Laboratory	Utah Public Health Laboratory	Erin L. Young et al
USA/UT-UPHL-210828898909/2021	EPI_ISL_3804898	2021-08-16	Utah Public Health Laboratory	Utah Public Health Laboratory	Erin L. Young et al
USA/UT-UPHL-210828910279/2021	EPI_ISL_3805077	2021-08-20	Utah Public Health Laboratory	Utah Public Health Laboratory	Erin L. Young et al
USA/UT-UPHL-210828925796/2021	EPI_ISL_3804949	2021-08-18	Utah Public Health Laboratory	Utah Public Health Laboratory	Erin L. Young et al
USA/UT-UPHL-210901052569/2021	EPI_ISL_3904861	2021-07-27	Utah Public Health Laboratory	Utah Public Health Laboratory	Erin L. Young et al
USA/UT-UPHL-210901169261/2021	EPI_ISL_3904942	2021-08-02	Utah Public Health Laboratory	Utah Public Health Laboratory	Erin L. Young et al
USA/UT-UPHL-210901399128/2021	EPI_ISL_3905031	2021-08-18	Utah Public Health Laboratory	Utah Public Health Laboratory	Erin L. Young et al
USA/UT-UPHL-210901412638/2021	EPI_ISL_3905111	2021-08-23	Utah Public Health Laboratory	Utah Public Health Laboratory	Erin L. Young et al
USA/UT-UPHL-210901413191/2021	EPI_ISL_3905221	2021-08-03	Utah Public Health Laboratory	Utah Public Health Laboratory	Erin L. Young et al
USA/UT-UPHL-210901444689/2021	EPI_ISL_3905044	2021-08-19	Utah Public Health Laboratory	Utah Public Health Laboratory	Erin L. Young et al
USA/UT-UPHL-210901460425/2021	EPI_ISL_3904999	2021-08-17	Utah Public Health Laboratory	Utah Public Health Laboratory	Erin L. Young et al
USA/UT-UPHL-210901557057/2021	EPI_ISL_3904958	2021-08-02	Utah Public Health Laboratory	Utah Public Health Laboratory	Erin L. Young et al
USA/UT-UPHL-210901614282/2021	EPI_ISL_3904944	2021-08-02	Utah Public Health Laboratory	Utah Public Health Laboratory	Erin L. Young et al
USA/UT-UPHL-210901686159/2021	EPI_ISL_3905075	2021-08-23	Utah Public Health Laboratory	Utah Public Health Laboratory	Erin L. Young et al
USA/UT-UPHL-210901714527/2021	EPI_ISL_3905050	2021-08-19	Utah Public Health Laboratory	Utah Public Health Laboratory	Erin L. Young et al
USA/UT-UPHL-210901737963/2021	EPI_ISL_3904963	2021-08-03	Utah Public Health Laboratory	Utah Public Health Laboratory	Erin L. Young et al
USA/UT-UPHL-210901748120/2021	EPI_ISL_3905128	2021-08-23	Utah Public Health Laboratory	Utah Public Health Laboratory	Erin L. Young et al
USA/UT-UPHL-210901939886/2021	EPI_ISL_3905165	2021-08-16	Utah Public Health Laboratory	Utah Public Health Laboratory	Erin L. Young et al
USA/UT-UPHL-210901983416/2021	EPI_ISL_3904968	2021-08-03	Utah Public Health Laboratory	Utah Public Health Laboratory	Erin L. Young et al
USA/UT-UPHL-210902227942/2021	EPI_ISL_3939411	2021-08-26	Utah Public Health Laboratory	Utah Public Health Laboratory	Erin L. Young et al
USA/UT-UPHL-210902240129/2021	EPI_ISL_3939439	2021-08-26	Utah Public Health Laboratory	Utah Public Health Laboratory	Erin L. Young et al
USA/UT-UPHL-210902247806/2021	EPI_ISL_3939597	2021-08-25	Utah Public Health Laboratory	Utah Public Health Laboratory	Erin L. Young et al
USA/UT-UPHL-210902340641/2021	EPI_ISL_3939449	2021-08-24	Utah Public Health Laboratory	Utah Public Health Laboratory	Erin L. Young et al
USA/UT-UPHL-210902345390/2021	EPI_ISL_3939406	2021-08-25	Utah Public Health Laboratory	Utah Public Health Laboratory	Erin L. Young et al
USA/UT-UPHL-210902470875/2021	EPI_ISL_3939589	2021-08-13	Utah Public Health Laboratory	Utah Public Health Laboratory	Erin L. Young et al
USA/UT-UPHL-210902528333/2021	EPI_ISL_3939540	2021-08-25	Utah Public Health Laboratory	Utah Public Health Laboratory	Erin L. Young et al
USA/UT-UPHL-210902539229/2021	EPI_ISL_3939663	2021-08-25	Utah Public Health Laboratory	Utah Public Health Laboratory	Erin L. Young et al
USA/UT-UPHL-210902547270/2021	EPI_ISL_3939552	2021-08-24	Utah Public Health Laboratory	Utah Public Health Laboratory	Erin L. Young et al
USA/UT-UPHL-210902667034/2021	EPI_ISL_3939555	2021-08-12	Utah Public Health Laboratory	Utah Public Health Laboratory	Erin L. Young et al
USA/UT-UPHL-210902689292/2021	EPI_ISL_3939492	2021-08-25	Utah Public Health Laboratory	Utah Public Health Laboratory	Erin L. Young et al
USA/UT-UPHL-210902692902/2021	EPI_ISL_3939460	2021-08-26	Utah Public Health Laboratory	Utah Public Health Laboratory	Erin L. Young et al
USA/UT-UPHL-210902825344/2021	EPI_ISL_3939325	2021-08-26	Utah Public Health Laboratory	Utah Public Health Laboratory	Erin L. Young et al
USA/UT-UPHL-210904104670/2021	EPI_ISL_4003744	2021-08-13	Utah Public Health Laboratory	Utah Public Health Laboratory	Erin L. Young et al
USA/UT-UPHL-210904376202/2021	EPI_ISL_4003643	2021-08-10	Utah Public Health Laboratory	Utah Public Health Laboratory	Erin L. Young et al
USA/UT-UPHL-210904421200/2021	EPI_ISL_4003799	2021-08-26	Utah Public Health Laboratory	Utah Public Health Laboratory	Erin L. Young et al
USA/UT-UPHL-210904489160/2021	EPI_ISL_4003731	2021-08-27	Utah Public Health Laboratory	Utah Public Health Laboratory	Erin L. Young et al
USA/UT-UPHL-210904579835/2021	EPI_ISL_4003669	2021-08-14	Utah Public Health Laboratory	Utah Public Health Laboratory	Erin L. Young et al
USA/UT-UPHL-210904670531/2021	EPI_ISL_4004000	2021-08-26	Utah Public Health Laboratory	Utah Public Health Laboratory	Erin L. Young et al
USA/UT-UPHL-210904798645/2021	EPI_ISL_4003709	2021-08-27	Utah Public Health Laboratory	Utah Public Health Laboratory	Erin L. Young et al
USA/UT-UPHL-210904831167/2021	EPI_ISL_4003726	2021-08-11	Utah Public Health Laboratory	Utah Public Health Laboratory	Erin L. Young et al
USA/UT-UPHL-210904914851/2021	EPI_ISL_4003722	2021-08-10	Utah Public Health Laboratory	Utah Public Health Laboratory	Erin L. Young et al
USA/UT-UPHL-210911068983/2021	EPI_ISL_4177112	2021-08-16	Utah Public Health Laboratory	Utah Public Health Laboratory	Erin L. Young et al
USA/UT-UPHL-210911099031/2021	EPI_ISL_4176579	2021-08-16	Utah Public Health Laboratory	Utah Public Health Laboratory	Erin L. Young et al
USA/UT-UPHL-210911223117/2021	EPI_ISL_4177053	2021-07-16	Utah Public Health Laboratory	Utah Public Health Laboratory	Erin L. Young et al
USA/UT-UPHL-210911239250/2021	EPI_ISL_4176938	2021-08-16	Utah Public Health Laboratory	Utah Public Health Laboratory	Erin L. Young et al
USA/UT-UPHL-210911262031/2021	EPI_ISL_4176261	2021-08-27	Utah Public Health Laboratory	Utah Public Health Laboratory	Erin L. Young et al
USA/UT-UPHL-210911273700/2021	EPI_ISL_4177074	2021-09-01	Utah Public Health Laboratory	Utah Public Health Laboratory	Erin L. Young et al
USA/UT-UPHL-210911274820/2021	EPI_ISL_4176732	2021-08-15	Utah Public Health Laboratory	Utah Public Health Laboratory	Erin L. Young et al
USA/UT-UPHL-210911352836/2021	EPI_ISL_4177561	2021-07-21	Utah Public Health Laboratory	Utah Public Health Laboratory	Erin L. Young et al
USA/UT-UPHL-210911408655/2021	EPI_ISL_4176209	2021-08-25	Utah Public Health Laboratory	Utah Public Health Laboratory	Erin L. Young et al
USA/UT-UPHL-210911511726/2021	EPI_ISL_4176434	2021-08-17	Utah Public Health Laboratory	Utah Public Health Laboratory	Erin L. Young et al
USA/UT-UPHL-210911537002/2021	EPI_ISL_4176946	2021-08-30	Utah Public Health Laboratory	Utah Public Health Laboratory	Erin L. Young et al
USA/UT-UPHL-210911537915/2021	EPI_ISL_4177227	2021-08-12	Utah Public Health Laboratory	Utah Public Health Laboratory	Erin L. Young et al
USA/UT-UPHL-210911549928/2021	EPI_ISL_4176999	2021-08-24	Utah Public Health Laboratory	Utah Public Health Laboratory	Erin L. Young et al
USA/UT-UPHL-210911602434/2021	EPI_ISL_4176383	2021-09-03	Utah Public Health Laboratory	Utah Public Health Laboratory	Erin L. Young et al
USA/UT-UPHL-210911643993/2021	EPI_ISL_4176203	2021-08-30	Utah Public Health Laboratory	Utah Public Health Laboratory	Erin L. Young et al
USA/UT-UPHL-210911653021/2021	EPI_ISL_4176957	2021-08-14	Utah Public Health Laboratory	Utah Public Health Laboratory	Erin L. Young et al
USA/UT-UPHL-210911853173/2021	EPI_ISL_4176367	2021-08-16	Utah Public Health Laboratory	Utah Public Health Laboratory	Erin L. Young et al
USA/UT-UPHL-210911909120/2021	EPI_ISL_4176370	2021-08-17	Utah Public Health Laboratory	Utah Public Health Laboratory	Erin L. Young et al
USA/UT-UPHL-210911923339/2021	EPI_ISL_4176540	2021-08-25	Utah Public Health Laboratory	Utah Public Health Laboratory	Erin L. Young et al
USA/UT-UPHL-210911965318/2021	EPI_ISL_4176228	2021-08-14	Utah Public Health Laboratory	Utah Public Health Laboratory	Erin L. Young et al
USA/UT-UPHL-210914269803/2021	EPI_ISL_4204761	2021-09-07	Utah Public Health Laboratory	Utah Public Health Laboratory	Erin L. Young et al
USA/UT-UPHL-210914431468/2021	EPI_ISL_4204747	2021-08-10	Utah Public Health Laboratory	Utah Public Health Laboratory	Erin L. Young et al
USA/UT-UPHL-210914864595/2021	EPI_ISL_4204755	2021-08-03	Utah Public Health Laboratory	Utah Public Health Laboratory	Erin L. Young et al
USA/UT-UPHL-2109184421/2021	EPI_ISL_4177185	2021-08-16	Utah Public Health Laboratory	Utah Public Health Laboratory	Erin L. Young et al
USA/UT-UPHL-210919176115/2021	EPI_ISL_4475033	2021-09-10	Utah Public Health Laboratory	Utah Public Health Laboratory	Erin L. Young et al
USA/UT-UPHL-210919335428/2021	EPI_ISL_4475089	2021-08-31	Utah Public Health Laboratory	Utah Public Health Laboratory	Erin L. Young et al
USA/UT-UPHL-210919354420/2021	EPI_ISL_4475294	2021-09-11	Utah Public Health Laboratory	Utah Public Health Laboratory	Erin L. Young et al
USA/UT-UPHL-210919668321/2021	EPI_ISL_4475117	2021-08-23	Utah Public Health Laboratory	Utah Public Health Laboratory	Erin L. Young et al
USA/UT-UPHL-210919792852/2021	EPI_ISL_4475108	2021-09-10	Utah Public Health Laboratory	Utah Public Health Laboratory	Erin L. Young et al
USA/UT-UPHL-210919826071/2021	EPI_ISL_4475084	2021-08-25	Utah Public Health Laboratory	Utah Public Health Laboratory	Erin L. Young et al
USA/UT-UPHL-210919856212/2021	EPI_ISL_4475090	2021-08-21	Utah Public Health Laboratory	Utah Public Health Laboratory	Erin L. Young et al
USA/UT-UPHL-210919985841/2021	EPI_ISL_4475071	2021-08-29	Utah Public Health Laboratory	Utah Public Health Laboratory	Erin L. Young et al
USA/UT-UPHL-210921103405/2021	EPI_ISL_4467731	2021-08-07	Utah Public Health Laboratory	Utah Public Health Laboratory	Erin L. Young et al
USA/UT-UPHL-210921108048/2021	EPI_ISL_4467751	2021-08-05	Utah Public Health Laboratory	Utah Public Health Laboratory	Erin L. Young et al
USA/UT-UPHL-210921119598/2021	EPI_ISL_4467702	2021-08-09	Utah Public Health Laboratory	Utah Public Health Laboratory	Erin L. Young et al
USA/UT-UPHL-210921158769/2021	EPI_ISL_4467612	2021-08-09	Utah Public Health Laboratory	Utah Public Health Laboratory	Erin L. Young et al
USA/UT-UPHL-210921301442/2021	EPI_ISL_4467556	2021-08-05	Utah Public Health Laboratory	Utah Public Health Laboratory	Erin L. Young et al
USA/UT-UPHL-210921346938/2021	EPI_ISL_4467587	2021-08-09	Utah Public Health Laboratory	Utah Public Health Laboratory	Erin L. Young et al
USA/UT-UPHL-210921429327/2021	EPI_ISL_4467577	2021-08-09	Utah Public Health Laboratory	Utah Public Health Laboratory	Erin L. Young et al
USA/UT-UPHL-210921571635/2021	EPI_ISL_4467783	2021-08-09	Utah Public Health Laboratory	Utah Public Health Laboratory	Erin L. Young et al
USA/UT-UPHL-210921643230/2021	EPI_ISL_4467523	2021-08-09	Utah Public Health Laboratory	Utah Public Health Laboratory	Erin L. Young et al
USA/UT-UPHL-210921741522/2021	EPI_ISL_4467580	2021-08-10	Utah Public Health Laboratory	Utah Public Health Laboratory	Erin L. Young et al
USA/UT-UPHL-210921880192/2021	EPI_ISL_4467489	2021-07-28	Utah Public Health Laboratory	Utah Public Health Laboratory	Erin L. Young et al
USA/UT-UPHL-210921932766/2021	EPI_ISL_4467510	2021-08-08	Utah Public Health Laboratory	Utah Public Health Laboratory	Erin L. Young et al
USA/UT-UPHL-210921951191/2021	EPI_ISL_4467727	2021-08-05	Utah Public Health Laboratory	Utah Public Health Laboratory	Erin L. Young et al
USA/UT-UPHL-210927106782/2021	EPI_ISL_4575309	2021-08-10	Utah Public Health Laboratory	Utah Public Health Laboratory	Erin L. Young et al
USA/UT-UPHL-210927191234/2021	EPI_ISL_4575796	2021-08-08	Utah Public Health Laboratory	Utah Public Health Laboratory	Erin L. Young et al
USA/UT-UPHL-210927479387/2021	EPI_ISL_4575318	2021-08-10	Utah Public Health Laboratory	Utah Public Health Laboratory	Erin L. Young et al
USA/UT-UPHL-210927541799/2021	EPI_ISL_4575592	2021-08-04	Utah Public Health Laboratory	Utah Public Health Laboratory	Erin L. Young et al
USA/UT-UPHL-210927728518/2021	EPI_ISL_4575333	2021-09-13	Utah Public Health Laboratory	Utah Public Health Laboratory	Erin L. Young et al
USA/UT-UPHL-210927827340/2021	EPI_ISL_4575356	2021-09-12	Utah Public Health Laboratory	Utah Public Health Laboratory	Erin L. Young et al
USA/UT-UPHL-210927865572/2021	EPI_ISL_4575773	2021-07-29	Utah Public Health Laboratory	Utah Public Health Laboratory	Erin L. Young et al
USA/UT-UPHL-210927987897/2021	EPI_ISL_4575680	2021-09-07	Utah Public Health Laboratory	Utah Public Health Laboratory	Erin L. Young et al
USA/UT-UPHL-210928004819/2021	EPI_ISL_4603365	2021-09-12	Utah Public Health Laboratory	Utah Public Health Laboratory	Erin L. Young et al
USA/UT-UPHL-210928078917/2021	EPI_ISL_4576230	2021-09-20	Utah Public Health Laboratory	Utah Public Health Laboratory	Erin L. Young et al
USA/UT-UPHL-210928091957/2021	EPI_ISL_4576305	2021-09-20	Utah Public Health Laboratory	Utah Public Health Laboratory	Erin L. Young et al
USA/UT-UPHL-210928131411/9/14/21	EPI_ISL_4891239	2021-09-14	Utah Public Health Laboratory	Utah Public Health Laboratory	Erin L. Young et al
USA/UT-UPHL-210928178946/2021	EPI_ISL_4603313	2021-08-10	Utah Public Health Laboratory	Utah Public Health Laboratory	Erin L. Young et al
USA/UT-UPHL-210928252011/2021	EPI_ISL_4576458	2021-08-26	Utah Public Health Laboratory	Utah Public Health Laboratory	Erin L. Young et al
USA/UT-UPHL-210928275613/2021	EPI_ISL_4576402	2021-09-16	Utah Public Health Laboratory	Utah Public Health Laboratory	Erin L. Young et al
USA/UT-UPHL-210928407216/2021	EPI_ISL_4576296	2021-08-29	Utah Public Health Laboratory	Utah Public Health Laboratory	Erin L. Young et al
USA/UT-UPHL-210928454730/8/27/21	EPI_ISL_4891238	2021-08-27	Utah Public Health Laboratory	Utah Public Health Laboratory	Erin L. Young et al
USA/UT-UPHL-210928499172/2021	EPI_ISL_4576399	2021-08-30	Utah Public Health Laboratory	Utah Public Health Laboratory	Erin L. Young et al
USA/UT-UPHL-210928510049/2021	EPI_ISL_4576315	2021-08-30	Utah Public Health Laboratory	Utah Public Health Laboratory	Erin L. Young et al
USA/UT-UPHL-210928691452/8/4/21	EPI_ISL_4891208	2021-08-04	Utah Public Health Laboratory	Utah Public Health Laboratory	Erin L. Young et al
USA/UT-UPHL-210928718601/8/9/21	EPI_ISL_4891128	2021-08-09	Utah Public Health Laboratory	Utah Public Health Laboratory	Erin L. Young et al
USA/UT-UPHL-210928754088/8/26/21	EPI_ISL_4891103	2021-08-26	Utah Public Health Laboratory	Utah Public Health Laboratory	Erin L. Young et al
USA/UT-UPHL-210928760666/8/27/21	EPI_ISL_4890979	2021-08-27	Utah Public Health Laboratory	Utah Public Health Laboratory	Erin L. Young et al
USA/UT-UPHL-210928768855/9/6/21	EPI_ISL_4891138	2021-09-06	Utah Public Health Laboratory	Utah Public Health Laboratory	Erin L. Young et al
USA/UT-UPHL-210928787160/9/14/21	EPI_ISL_4891108	2021-09-14	Utah Public Health Laboratory	Utah Public Health Laboratory	Erin L. Young et al
USA/UT-UPHL-210928818412/9/12/21	EPI_ISL_4890960	2021-09-12	Utah Public Health Laboratory	Utah Public Health Laboratory	Erin L. Young et al
USA/UT-UPHL-210928821814/9/14/21	EPI_ISL_4891016	2021-09-14	Utah Public Health Laboratory	Utah Public Health Laboratory	Erin L. Young et al
USA/UT-UPHL-210928970279/8/26/21	EPI_ISL_4891162	2021-08-26	Utah Public Health Laboratory	Utah Public Health Laboratory	Erin L. Young et al
USA/UT-UPHL-210928989905/2021	EPI_ISL_4603378	2021-09-01	Utah Public Health Laboratory	Utah Public Health Laboratory	Erin L. Young et al
USA/UT-UPHL-210930307416/2021	EPI_ISL_4851478	2021-08-17	Utah Public Health Laboratory	Utah Public Health Laboratory	Erin L. Young et al
USA/UT-UPHL-210930349776/2021	EPI_ISL_4851327	2021-08-17	Utah Public Health Laboratory	Utah Public Health Laboratory	Erin L. Young et al
USA/UT-UPHL-210930638632/2021	EPI_ISL_4851189	2021-08-17	Utah Public Health Laboratory	Utah Public Health Laboratory	Erin L. Young et al
USA/UT-UPHL-211003863086/2021	EPI_ISL_4820741	2021-08-27	Utah Public Health Laboratory	Utah Public Health Laboratory	Erin L. Young et al
USA/UT-UPHL-211008053669/2021	EPI_ISL_5014060	2021-08-30	Utah Public Health Laboratory	Utah Public Health Laboratory	Erin L. Young et al
USA/UT-UPHL-211008163082/2021	EPI_ISL_5014007	2021-08-30	Utah Public Health Laboratory	Utah Public Health Laboratory	Erin L. Young et al
USA/UT-UPHL-211008216522/2021	EPI_ISL_5014079	2021-09-02	Utah Public Health Laboratory	Utah Public Health Laboratory	Erin L. Young et al
USA/UT-UPHL-211008228936/2021	EPI_ISL_5014020	2021-07-30	Utah Public Health Laboratory	Utah Public Health Laboratory	Erin L. Young et al
USA/UT-UPHL-211008243362/2021	EPI_ISL_5013915	2021-07-31	Utah Public Health Laboratory	Utah Public Health Laboratory	Erin L. Young et al
USA/UT-UPHL-211008525540/2021	EPI_ISL_5014041	2021-08-02	Utah Public Health Laboratory	Utah Public Health Laboratory	Erin L. Young et al
USA/UT-UPHL-211008571599/2021	EPI_ISL_5014127	2021-09-09	Utah Public Health Laboratory	Utah Public Health Laboratory	Erin L. Young et al
USA/UT-UPHL-211008611583/2021	EPI_ISL_5013887	2021-09-24	Utah Public Health Laboratory	Utah Public Health Laboratory	Erin L. Young et al
USA/UT-UPHL-211008625848/2021	EPI_ISL_5014088	2021-09-12	Utah Public Health Laboratory	Utah Public Health Laboratory	Erin L. Young et al
USA/UT-UPHL-211008806151/2021	EPI_ISL_5013883	2021-08-01	Utah Public Health Laboratory	Utah Public Health Laboratory	Erin L. Young et al
USA/UT-UPHL-211008849684/2021	EPI_ISL_5014034	2021-09-01	Utah Public Health Laboratory	Utah Public Health Laboratory	Erin L. Young et al
USA/UT-UPHL-211008906550/2021	EPI_ISL_5013951	2021-09-15	Utah Public Health Laboratory	Utah Public Health Laboratory	Erin L. Young et al
USA/UT-UPHL-211009279479/2021	EPI_ISL_5078023	2021-09-10	Utah Public Health Laboratory	Utah Public Health Laboratory	Erin L. Young et al
USA/UT-UPHL-211009584890/2021	EPI_ISL_5077987	2021-09-15	Utah Public Health Laboratory	Utah Public Health Laboratory	Erin L. Young et al
USA/UT-UPHL-211009913177/2021	EPI_ISL_5077995	2021-09-29	Utah Public Health Laboratory	Utah Public Health Laboratory	Erin L. Young et al
USA/UT-UPHL-211016113053/2021	EPI_ISL_5330450	2021-08-27	Utah Public Health Laboratory	Utah Public Health Laboratory	Erin L. Young et al
USA/UT-UPHL-211016456162/2021	EPI_ISL_5330512	2021-09-05	Utah Public Health Laboratory	Utah Public Health Laboratory	Erin L. Young et al
USA/UT-UPHL-211016608777/2021	EPI_ISL_5330514	2021-08-29	Utah Public Health Laboratory	Utah Public Health Laboratory	Erin L. Young et al
USA/UT-UPHL-211016740255/2021	EPI_ISL_5330490	2021-09-05	Utah Public Health Laboratory	Utah Public Health Laboratory	Erin L. Young et al
USA/UT-UPHL-211016835301/2021	EPI_ISL_5330469	2021-08-26	Utah Public Health Laboratory	Utah Public Health Laboratory	Erin L. Young et al
USA/VA-CDC-2-4887931/2021	EPI_ISL_4458128	2021-08-12	VA-Division of Consolidated Laboratory Services	Centers for Disease Control and Prevention Division of Viral Diseases, Pathogen Discovery	Dakota Howard et al
USA/VA-CDC-ASC210084002/2021	EPI_ISL_4948548	2021-09-11	Aegis Sciences Corporation	Centers for Disease Control and Prevention Division of Viral Diseases, Pathogen Discovery	Dakota Howard et al
USA/VA-CDC-ASC210084280/2021	EPI_ISL_5003708	2021-09-10	Aegis Sciences Corporation	Centers for Disease Control and Prevention Division of Viral Diseases, Pathogen Discovery	Dakota Howard et al
USA/VA-CDC-ASC210115190/2021	EPI_ISL_3430197	2021-07-15	Aegis Sciences Corporation	Centers for Disease Control and Prevention Division of Viral Diseases, Pathogen Discovery	Dakota Howard et al
USA/VA-CDC-ASC210127582/2021	EPI_ISL_4910290	2021-09-05	Aegis Sciences Corporation	Centers for Disease Control and Prevention Division of Viral Diseases, Pathogen Discovery	Dakota Howard et al
USA/VA-CDC-ASC210127780/2021	EPI_ISL_4380871	2021-09-04	Aegis Sciences Corporation	Centers for Disease Control and Prevention Division of Viral Diseases, Pathogen Discovery	Dakota Howard et al
USA/VA-CDC-ASC210139572/2021	EPI_ISL_4987277	2021-09-08	Aegis Sciences Corporation	Centers for Disease Control and Prevention Division of Viral Diseases, Pathogen Discovery	Dakota Howard et al
USA/VA-CDC-ASC210142774/2021	EPI_ISL_4981849	2021-09-10	Aegis Sciences Corporation	Centers for Disease Control and Prevention Division of Viral Diseases, Pathogen Discovery	Dakota Howard et al
USA/VA-CDC-ASC210230943/2021	EPI_ISL_3843246	2021-07-27	Aegis Sciences Corporation	Centers for Disease Control and Prevention Division of Viral Diseases, Pathogen Discovery	Dakota Howard et al
USA/VA-CDC-ASC210235243/2021	EPI_ISL_3848005	2021-07-28	Aegis Sciences Corporation	Centers for Disease Control and Prevention Division of Viral Diseases, Pathogen Discovery	Dakota Howard et al
USA/VA-CDC-ASC210274966/2021	EPI_ISL_3857069	2021-08-04	Aegis Sciences Corporation	Centers for Disease Control and Prevention Division of Viral Diseases, Pathogen Discovery	Dakota Howard et al
USA/VA-CDC-ASC210403953/2021	EPI_ISL_4983893	2021-09-12	Aegis Sciences Corporation	Centers for Disease Control and Prevention Division of Viral Diseases, Pathogen Discovery	Dakota Howard et al
USA/VA-CDC-LC0056649/2021	EPI_ISL_2182078	2021-05-06	Laboratory Corporation of America	Centers for Disease Control and Prevention Division of Viral Diseases, Pathogen Discovery	Dakota Howard et al
USA/VA-CDC-LC0062764/2021	EPI_ISL_2399416	2021-05-25	Laboratory Corporation of America	Centers for Disease Control and Prevention Division of Viral Diseases, Pathogen Discovery	Dakota Howard et al
USA/VA-CDC-LC0095333/2021	EPI_ISL_3112224	2021-07-01	Laboratory Corporation of America	Centers for Disease Control and Prevention Division of Viral Diseases, Pathogen Discovery	Dakota Howard et al
USA/VA-CDC-LC0096101/2021	EPI_ISL_3112684	2021-07-08	Laboratory Corporation of America	Centers for Disease Control and Prevention Division of Viral Diseases, Pathogen Discovery	Dakota Howard et al
USA/VA-CDC-LC0096401/2021	EPI_ISL_3112867	2021-07-09	Laboratory Corporation of America	Centers for Disease Control and Prevention Division of Viral Diseases, Pathogen Discovery	Dakota Howard et al
USA/VA-CDC-LC0100564/2021	EPI_ISL_3328310	2021-07-15	Laboratory Corporation of America	Centers for Disease Control and Prevention Division of Viral Diseases, Pathogen Discovery	Dakota Howard et al
USA/VA-CDC-LC0100577/2021	EPI_ISL_3328429	2021-07-17	Laboratory Corporation of America	Centers for Disease Control and Prevention Division of Viral Diseases, Pathogen Discovery	Dakota Howard et al
USA/VA-CDC-LC0100790/2021	EPI_ISL_3328168	2021-07-12	Laboratory Corporation of America	Centers for Disease Control and Prevention Division of Viral Diseases, Pathogen Discovery	Dakota Howard et al
USA/VA-CDC-LC0122780/2021	EPI_ISL_4154808	2021-07-22	Laboratory Corporation of America	Centers for Disease Control and Prevention Division of Viral Diseases, Pathogen Discovery	Dakota Howard et al
USA/VA-CDC-LC0125013/2021	EPI_ISL_4157819	2021-07-23	Laboratory Corporation of America	Centers for Disease Control and Prevention Division of Viral Diseases, Pathogen Discovery	Dakota Howard et al
USA/VA-CDC-LC0125062/2021	EPI_ISL_4157656	2021-07-23	Laboratory Corporation of America	Centers for Disease Control and Prevention Division of Viral Diseases, Pathogen Discovery	Dakota Howard et al
USA/VA-CDC-LC0128703/2021	EPI_ISL_4156483	2021-07-22	Laboratory Corporation of America	Centers for Disease Control and Prevention Division of Viral Diseases, Pathogen Discovery	Dakota Howard et al
USA/VA-CDC-LC0128744/2021	EPI_ISL_4156376	2021-07-21	Laboratory Corporation of America	Centers for Disease Control and Prevention Division of Viral Diseases, Pathogen Discovery	Dakota Howard et al
USA/VA-CDC-LC0128749/2021	EPI_ISL_5222797	2021-07-22	Laboratory Corporation of America	Centers for Disease Control and Prevention Division of Viral Diseases, Pathogen Discovery	Dakota Howard et al
USA/VA-CDC-LC0129478/2021	EPI_ISL_4157213	2021-07-21	Laboratory Corporation of America	Centers for Disease Control and Prevention Division of Viral Diseases, Pathogen Discovery	Dakota Howard et al
USA/VA-CDC-LC0132796/2021	EPI_ISL_4155947	2021-07-21	Laboratory Corporation of America	Centers for Disease Control and Prevention Division of Viral Diseases, Pathogen Discovery	Dakota Howard et al
USA/VA-CDC-LC0132883/2021	EPI_ISL_4156078	2021-07-22	Laboratory Corporation of America	Centers for Disease Control and Prevention Division of Viral Diseases, Pathogen Discovery	Dakota Howard et al
USA/VA-CDC-LC0140412/2021	EPI_ISL_3513643	2021-07-26	Laboratory Corporation of America	Centers for Disease Control and Prevention Division of Viral Diseases, Pathogen Discovery	Dakota Howard et al
USA/VA-CDC-LC0140891/2021	EPI_ISL_3513474	2021-07-25	Laboratory Corporation of America	Centers for Disease Control and Prevention Division of Viral Diseases, Pathogen Discovery	Dakota Howard et al
USA/VA-CDC-LC0141746/2021	EPI_ISL_3514786	2021-07-28	Laboratory Corporation of America	Centers for Disease Control and Prevention Division of Viral Diseases, Pathogen Discovery	Dakota Howard et al
USA/VA-CDC-LC0141849/2021	EPI_ISL_3514578	2021-07-28	Laboratory Corporation of America	Centers for Disease Control and Prevention Division of Viral Diseases, Pathogen Discovery	Dakota Howard et al
USA/VA-CDC-LC0143019/2021	EPI_ISL_3514949	2021-07-26	Laboratory Corporation of America	Centers for Disease Control and Prevention Division of Viral Diseases, Pathogen Discovery	Dakota Howard et al
USA/VA-CDC-LC0145880/2021	EPI_ISL_3515404	2021-07-27	Laboratory Corporation of America	Centers for Disease Control and Prevention Division of Viral Diseases, Pathogen Discovery	Dakota Howard et al
USA/VA-CDC-LC0145944/2021	EPI_ISL_3515751	2021-07-29	Laboratory Corporation of America	Centers for Disease Control and Prevention Division of Viral Diseases, Pathogen Discovery	Dakota Howard et al
USA/VA-CDC-LC0146229/2021	EPI_ISL_3515496	2021-07-28	Laboratory Corporation of America	Centers for Disease Control and Prevention Division of Viral Diseases, Pathogen Discovery	Dakota Howard et al
USA/VA-CDC-LC0148347/2021	EPI_ISL_3516027	2021-07-29	Laboratory Corporation of America	Centers for Disease Control and Prevention Division of Viral Diseases, Pathogen Discovery	Dakota Howard et al
USA/VA-CDC-LC0148639/2021	EPI_ISL_3515975	2021-07-29	Laboratory Corporation of America	Centers for Disease Control and Prevention Division of Viral Diseases, Pathogen Discovery	Dakota Howard et al
USA/VA-CDC-LC0158107/2021	EPI_ISL_3606106	2021-08-03	Laboratory Corporation of America	Centers for Disease Control and Prevention Division of Viral Diseases, Pathogen Discovery	Dakota Howard et al
USA/VA-CDC-LC0158677/2021	EPI_ISL_3606669	2021-08-06	Laboratory Corporation of America	Centers for Disease Control and Prevention Division of Viral Diseases, Pathogen Discovery	Dakota Howard et al
USA/VA-CDC-LC0158736/2021	EPI_ISL_3606750	2021-08-06	Laboratory Corporation of America	Centers for Disease Control and Prevention Division of Viral Diseases, Pathogen Discovery	Dakota Howard et al
USA/VA-CDC-LC0158759/2021	EPI_ISL_3606671	2021-08-06	Laboratory Corporation of America	Centers for Disease Control and Prevention Division of Viral Diseases, Pathogen Discovery	Dakota Howard et al
USA/VA-CDC-LC0158804/2021	EPI_ISL_3606670	2021-08-06	Laboratory Corporation of America	Centers for Disease Control and Prevention Division of Viral Diseases, Pathogen Discovery	Dakota Howard et al
USA/VA-CDC-LC0160511/2021	EPI_ISL_3607005	2021-08-02	Laboratory Corporation of America	Centers for Disease Control and Prevention Division of Viral Diseases, Pathogen Discovery	Dakota Howard et al
USA/VA-CDC-LC0164155/2021	EPI_ISL_3682602	2021-08-03	Laboratory Corporation of America	Centers for Disease Control and Prevention Division of Viral Diseases, Pathogen Discovery	Dakota Howard et al
USA/VA-CDC-LC0164316/2021	EPI_ISL_3683386	2021-08-05	Laboratory Corporation of America	Centers for Disease Control and Prevention Division of Viral Diseases, Pathogen Discovery	Dakota Howard et al
USA/VA-CDC-LC0165119/2021	EPI_ISL_3684936	2021-08-06	Laboratory Corporation of America	Centers for Disease Control and Prevention Division of Viral Diseases, Pathogen Discovery	Dakota Howard et al
USA/VA-CDC-LC0168717/2021	EPI_ISL_3678136	2021-08-01	Laboratory Corporation of America	Centers for Disease Control and Prevention Division of Viral Diseases, Pathogen Discovery	Dakota Howard et al
USA/VA-CDC-LC0168875/2021	EPI_ISL_3678140	2021-08-01	Laboratory Corporation of America	Centers for Disease Control and Prevention Division of Viral Diseases, Pathogen Discovery	Dakota Howard et al
USA/VA-CDC-LC0168936/2021	EPI_ISL_3678651	2021-08-02	Laboratory Corporation of America	Centers for Disease Control and Prevention Division of Viral Diseases, Pathogen Discovery	Dakota Howard et al
USA/VA-CDC-LC0169012/2021	EPI_ISL_3678820	2021-08-02	Laboratory Corporation of America	Centers for Disease Control and Prevention Division of Viral Diseases, Pathogen Discovery	Dakota Howard et al
USA/VA-CDC-LC0169203/2021	EPI_ISL_3678555	2021-08-02	Laboratory Corporation of America	Centers for Disease Control and Prevention Division of Viral Diseases, Pathogen Discovery	Dakota Howard et al
USA/VA-CDC-LC0169239/2021	EPI_ISL_3678618	2021-08-01	Laboratory Corporation of America	Centers for Disease Control and Prevention Division of Viral Diseases, Pathogen Discovery	Dakota Howard et al
USA/VA-CDC-LC0170195/2021	EPI_ISL_3680159	2021-08-02	Laboratory Corporation of America	Centers for Disease Control and Prevention Division of Viral Diseases, Pathogen Discovery	Dakota Howard et al
USA/VA-CDC-LC0171092/2021	EPI_ISL_3682378	2021-08-04	Laboratory Corporation of America	Centers for Disease Control and Prevention Division of Viral Diseases, Pathogen Discovery	Dakota Howard et al
USA/VA-CDC-LC0171870/2021	EPI_ISL_3683691	2021-08-04	Laboratory Corporation of America	Centers for Disease Control and Prevention Division of Viral Diseases, Pathogen Discovery	Dakota Howard et al
USA/VA-CDC-LC0173609/2021	EPI_ISL_3688075	2021-07-31	Laboratory Corporation of America	Centers for Disease Control and Prevention Division of Viral Diseases, Pathogen Discovery	Dakota Howard et al
USA/VA-CDC-LC0173704/2021	EPI_ISL_3687789	2021-07-30	Laboratory Corporation of America	Centers for Disease Control and Prevention Division of Viral Diseases, Pathogen Discovery	Dakota Howard et al
USA/VA-CDC-LC0173723/2021	EPI_ISL_3687875	2021-07-30	Laboratory Corporation of America	Centers for Disease Control and Prevention Division of Viral Diseases, Pathogen Discovery	Dakota Howard et al
USA/VA-CDC-LC0177697/2021	EPI_ISL_3746543	2021-08-08	Laboratory Corporation of America	Centers for Disease Control and Prevention Division of Viral Diseases, Pathogen Discovery	Dakota Howard et al
USA/VA-CDC-LC0177981/2021	EPI_ISL_3746494	2021-08-08	Laboratory Corporation of America	Centers for Disease Control and Prevention Division of Viral Diseases, Pathogen Discovery	Dakota Howard et al
USA/VA-CDC-LC0178139/2021	EPI_ISL_3746481	2021-08-07	Laboratory Corporation of America	Centers for Disease Control and Prevention Division of Viral Diseases, Pathogen Discovery	Dakota Howard et al
USA/VA-CDC-LC0178670/2021	EPI_ISL_3746692	2021-08-09	Laboratory Corporation of America	Centers for Disease Control and Prevention Division of Viral Diseases, Pathogen Discovery	Dakota Howard et al
USA/VA-CDC-LC0179185/2021	EPI_ISL_3747508	2021-08-09	Laboratory Corporation of America	Centers for Disease Control and Prevention Division of Viral Diseases, Pathogen Discovery	Dakota Howard et al
USA/VA-CDC-LC0179531/2021	EPI_ISL_3747143	2021-08-09	Laboratory Corporation of America	Centers for Disease Control and Prevention Division of Viral Diseases, Pathogen Discovery	Dakota Howard et al
USA/VA-CDC-LC0179728/2021	EPI_ISL_3747491	2021-08-09	Laboratory Corporation of America	Centers for Disease Control and Prevention Division of Viral Diseases, Pathogen Discovery	Dakota Howard et al
USA/VA-CDC-LC0179729/2021	EPI_ISL_3747506	2021-08-09	Laboratory Corporation of America	Centers for Disease Control and Prevention Division of Viral Diseases, Pathogen Discovery	Dakota Howard et al
USA/VA-CDC-LC0179740/2021	EPI_ISL_3747140	2021-08-09	Laboratory Corporation of America	Centers for Disease Control and Prevention Division of Viral Diseases, Pathogen Discovery	Dakota Howard et al
USA/VA-CDC-LC0188750/2021	EPI_ISL_3749286	2021-08-11	Laboratory Corporation of America	Centers for Disease Control and Prevention Division of Viral Diseases, Pathogen Discovery	Dakota Howard et al
USA/VA-CDC-LC0188789/2021	EPI_ISL_3748885	2021-08-07	Laboratory Corporation of America	Centers for Disease Control and Prevention Division of Viral Diseases, Pathogen Discovery	Dakota Howard et al
USA/VA-CDC-LC0188885/2021	EPI_ISL_3749132	2021-08-10	Laboratory Corporation of America	Centers for Disease Control and Prevention Division of Viral Diseases, Pathogen Discovery	Dakota Howard et al
USA/VA-CDC-LC0188895/2021	EPI_ISL_3749112	2021-08-10	Laboratory Corporation of America	Centers for Disease Control and Prevention Division of Viral Diseases, Pathogen Discovery	Dakota Howard et al
USA/VA-CDC-LC0189002/2021	EPI_ISL_3749284	2021-08-10	Laboratory Corporation of America	Centers for Disease Control and Prevention Division of Viral Diseases, Pathogen Discovery	Dakota Howard et al
USA/VA-CDC-LC0189084/2021	EPI_ISL_3749191	2021-08-10	Laboratory Corporation of America	Centers for Disease Control and Prevention Division of Viral Diseases, Pathogen Discovery	Dakota Howard et al
USA/VA-CDC-LC0191719/2021	EPI_ISL_3755110	2021-08-13	Laboratory Corporation of America	Centers for Disease Control and Prevention Division of Viral Diseases, Pathogen Discovery	Dakota Howard et al
USA/VA-CDC-LC0195328/2021	EPI_ISL_4149723	2021-08-16	Laboratory Corporation of America	Centers for Disease Control and Prevention Division of Viral Diseases, Pathogen Discovery	Dakota Howard et al
USA/VA-CDC-LC0195455/2021	EPI_ISL_4149777	2021-08-15	Laboratory Corporation of America	Centers for Disease Control and Prevention Division of Viral Diseases, Pathogen Discovery	Dakota Howard et al
USA/VA-CDC-LC0195663/2021	EPI_ISL_4149716	2021-08-16	Laboratory Corporation of America	Centers for Disease Control and Prevention Division of Viral Diseases, Pathogen Discovery	Dakota Howard et al
USA/VA-CDC-LC0196203/2021	EPI_ISL_4150186	2021-08-17	Laboratory Corporation of America	Centers for Disease Control and Prevention Division of Viral Diseases, Pathogen Discovery	Dakota Howard et al
USA/VA-CDC-LC0196674/2021	EPI_ISL_4150117	2021-08-16	Laboratory Corporation of America	Centers for Disease Control and Prevention Division of Viral Diseases, Pathogen Discovery	Dakota Howard et al
USA/VA-CDC-LC0196936/2021	EPI_ISL_4151306	2021-08-18	Laboratory Corporation of America	Centers for Disease Control and Prevention Division of Viral Diseases, Pathogen Discovery	Dakota Howard et al
USA/VA-CDC-LC0196971/2021	EPI_ISL_4151031	2021-08-17	Laboratory Corporation of America	Centers for Disease Control and Prevention Division of Viral Diseases, Pathogen Discovery	Dakota Howard et al
USA/VA-CDC-LC0197143/2021	EPI_ISL_4151265	2021-08-18	Laboratory Corporation of America	Centers for Disease Control and Prevention Division of Viral Diseases, Pathogen Discovery	Dakota Howard et al
USA/VA-CDC-LC0198169/2021	EPI_ISL_4151760	2021-08-17	Laboratory Corporation of America	Centers for Disease Control and Prevention Division of Viral Diseases, Pathogen Discovery	Dakota Howard et al
USA/VA-CDC-LC0198304/2021	EPI_ISL_4152138	2021-08-20	Laboratory Corporation of America	Centers for Disease Control and Prevention Division of Viral Diseases, Pathogen Discovery	Dakota Howard et al
USA/VA-CDC-LC0198341/2021	EPI_ISL_4152038	2021-08-19	Laboratory Corporation of America	Centers for Disease Control and Prevention Division of Viral Diseases, Pathogen Discovery	Dakota Howard et al
USA/VA-CDC-LC0198398/2021	EPI_ISL_4151991	2021-08-19	Laboratory Corporation of America	Centers for Disease Control and Prevention Division of Viral Diseases, Pathogen Discovery	Dakota Howard et al
USA/VA-CDC-LC0199081/2021	EPI_ISL_4152341	2021-08-19	Laboratory Corporation of America	Centers for Disease Control and Prevention Division of Viral Diseases, Pathogen Discovery	Dakota Howard et al
USA/VA-CDC-LC0201453/2021	EPI_ISL_4150501	2021-08-17	Laboratory Corporation of America	Centers for Disease Control and Prevention Division of Viral Diseases, Pathogen Discovery	Dakota Howard et al
USA/VA-CDC-LC0201465/2021	EPI_ISL_4150532	2021-08-17	Laboratory Corporation of America	Centers for Disease Control and Prevention Division of Viral Diseases, Pathogen Discovery	Dakota Howard et al
USA/VA-CDC-LC0217228/2021	EPI_ISL_4238750	2021-08-23	Laboratory Corporation of America	Centers for Disease Control and Prevention Division of Viral Diseases, Pathogen Discovery	Dakota Howard et al
USA/VA-CDC-LC0217582/2021	EPI_ISL_4238881	2021-08-23	Laboratory Corporation of America	Centers for Disease Control and Prevention Division of Viral Diseases, Pathogen Discovery	Dakota Howard et al
USA/VA-CDC-LC0217647/2021	EPI_ISL_4238818	2021-08-24	Laboratory Corporation of America	Centers for Disease Control and Prevention Division of Viral Diseases, Pathogen Discovery	Dakota Howard et al
USA/VA-CDC-LC0217730/2021	EPI_ISL_4239134	2021-08-25	Laboratory Corporation of America	Centers for Disease Control and Prevention Division of Viral Diseases, Pathogen Discovery	Dakota Howard et al
USA/VA-CDC-LC0224315/2021	EPI_ISL_4173000	2021-08-22	Laboratory Corporation of America	Centers for Disease Control and Prevention Division of Viral Diseases, Pathogen Discovery	Dakota Howard et al
USA/VA-CDC-LC0224526/2021	EPI_ISL_4172869	2021-08-18	Laboratory Corporation of America	Centers for Disease Control and Prevention Division of Viral Diseases, Pathogen Discovery	Dakota Howard et al
USA/VA-CDC-LC0226450/2021	EPI_ISL_4176605	2021-08-24	Laboratory Corporation of America	Centers for Disease Control and Prevention Division of Viral Diseases, Pathogen Discovery	Dakota Howard et al
USA/VA-CDC-LC0226456/2021	EPI_ISL_4176802	2021-08-25	Laboratory Corporation of America	Centers for Disease Control and Prevention Division of Viral Diseases, Pathogen Discovery	Dakota Howard et al
USA/VA-CDC-LC0226640/2021	EPI_ISL_4176895	2021-08-24	Laboratory Corporation of America	Centers for Disease Control and Prevention Division of Viral Diseases, Pathogen Discovery	Dakota Howard et al
USA/VA-CDC-LC0226851/2021	EPI_ISL_4176566	2021-08-24	Laboratory Corporation of America	Centers for Disease Control and Prevention Division of Viral Diseases, Pathogen Discovery	Dakota Howard et al
USA/VA-CDC-LC0227079/2021	EPI_ISL_4178379	2021-08-25	Laboratory Corporation of America	Centers for Disease Control and Prevention Division of Viral Diseases, Pathogen Discovery	Dakota Howard et al
USA/VA-CDC-LC0227717/2021	EPI_ISL_4179077	2021-08-28	Laboratory Corporation of America	Centers for Disease Control and Prevention Division of Viral Diseases, Pathogen Discovery	Dakota Howard et al
USA/VA-CDC-LC0228689/2021	EPI_ISL_4174676	2021-08-25	Laboratory Corporation of America	Centers for Disease Control and Prevention Division of Viral Diseases, Pathogen Discovery	Dakota Howard et al
USA/VA-CDC-LC0229852/2021	EPI_ISL_4177876	2021-08-25	Laboratory Corporation of America	Centers for Disease Control and Prevention Division of Viral Diseases, Pathogen Discovery	Dakota Howard et al
USA/VA-CDC-LC0229856/2021	EPI_ISL_4177767	2021-08-25	Laboratory Corporation of America	Centers for Disease Control and Prevention Division of Viral Diseases, Pathogen Discovery	Dakota Howard et al
USA/VA-CDC-LC0229908/2021	EPI_ISL_4178321	2021-08-28	Laboratory Corporation of America	Centers for Disease Control and Prevention Division of Viral Diseases, Pathogen Discovery	Dakota Howard et al
USA/VA-CDC-LC0229929/2021	EPI_ISL_4178272	2021-08-27	Laboratory Corporation of America	Centers for Disease Control and Prevention Division of Viral Diseases, Pathogen Discovery	Dakota Howard et al
USA/VA-CDC-LC0243068/2021	EPI_ISL_4334595	2021-08-31	Laboratory Corporation of America	Centers for Disease Control and Prevention Division of Viral Diseases, Pathogen Discovery	Dakota Howard et al
USA/VA-CDC-LC0243556/2021	EPI_ISL_4334592	2021-08-31	Laboratory Corporation of America	Centers for Disease Control and Prevention Division of Viral Diseases, Pathogen Discovery	Dakota Howard et al
USA/VA-CDC-LC0243774/2021	EPI_ISL_4334518	2021-08-31	Laboratory Corporation of America	Centers for Disease Control and Prevention Division of Viral Diseases, Pathogen Discovery	Dakota Howard et al
USA/VA-CDC-LC0243807/2021	EPI_ISL_4334600	2021-08-31	Laboratory Corporation of America	Centers for Disease Control and Prevention Division of Viral Diseases, Pathogen Discovery	Dakota Howard et al
USA/VA-CDC-LC0243939/2021	EPI_ISL_4335236	2021-08-17	Laboratory Corporation of America	Centers for Disease Control and Prevention Division of Viral Diseases, Pathogen Discovery	Dakota Howard et al
USA/VA-CDC-LC0245677/2021	EPI_ISL_4336652	2021-08-31	Laboratory Corporation of America	Centers for Disease Control and Prevention Division of Viral Diseases, Pathogen Discovery	Dakota Howard et al
USA/VA-CDC-LC0245830/2021	EPI_ISL_4338071	2021-08-27	Laboratory Corporation of America	Centers for Disease Control and Prevention Division of Viral Diseases, Pathogen Discovery	Dakota Howard et al
USA/VA-CDC-LC0246804/2021	EPI_ISL_4338765	2021-09-04	Laboratory Corporation of America	Centers for Disease Control and Prevention Division of Viral Diseases, Pathogen Discovery	Dakota Howard et al
USA/VA-CDC-LC0253273/2021	EPI_ISL_4334840	2021-08-30	Laboratory Corporation of America	Centers for Disease Control and Prevention Division of Viral Diseases, Pathogen Discovery	Dakota Howard et al
USA/VA-CDC-LC0253604/2021	EPI_ISL_4334854	2021-08-30	Laboratory Corporation of America	Centers for Disease Control and Prevention Division of Viral Diseases, Pathogen Discovery	Dakota Howard et al
USA/VA-CDC-LC0258854/2021	EPI_ISL_4485898	2021-09-07	Laboratory Corporation of America	Centers for Disease Control and Prevention Division of Viral Diseases, Pathogen Discovery	Dakota Howard et al
USA/VA-CDC-LC0258875/2021	EPI_ISL_4485247	2021-09-07	Laboratory Corporation of America	Centers for Disease Control and Prevention Division of Viral Diseases, Pathogen Discovery	Dakota Howard et al
USA/VA-CDC-LC0259116/2021	EPI_ISL_4485201	2021-09-07	Laboratory Corporation of America	Centers for Disease Control and Prevention Division of Viral Diseases, Pathogen Discovery	Dakota Howard et al
USA/VA-CDC-LC0259139/2021	EPI_ISL_4485208	2021-09-07	Laboratory Corporation of America	Centers for Disease Control and Prevention Division of Viral Diseases, Pathogen Discovery	Dakota Howard et al
USA/VA-CDC-LC0259652/2021	EPI_ISL_4485840	2021-09-07	Laboratory Corporation of America	Centers for Disease Control and Prevention Division of Viral Diseases, Pathogen Discovery	Dakota Howard et al
USA/VA-CDC-LC0260195/2021	EPI_ISL_4486148	2021-09-08	Laboratory Corporation of America	Centers for Disease Control and Prevention Division of Viral Diseases, Pathogen Discovery	Dakota Howard et al
USA/VA-CDC-LC0260636/2021	EPI_ISL_4487939	2021-09-09	Laboratory Corporation of America	Centers for Disease Control and Prevention Division of Viral Diseases, Pathogen Discovery	Dakota Howard et al
USA/VA-CDC-LC0260894/2021	EPI_ISL_4488869	2021-09-10	Laboratory Corporation of America	Centers for Disease Control and Prevention Division of Viral Diseases, Pathogen Discovery	Dakota Howard et al
USA/VA-CDC-LC0261098/2021	EPI_ISL_4486469	2021-09-08	Laboratory Corporation of America	Centers for Disease Control and Prevention Division of Viral Diseases, Pathogen Discovery	Dakota Howard et al
USA/VA-CDC-LC0261851/2021	EPI_ISL_4489077	2021-09-10	Laboratory Corporation of America	Centers for Disease Control and Prevention Division of Viral Diseases, Pathogen Discovery	Dakota Howard et al
USA/VA-CDC-LC0267067/2021	EPI_ISL_4536820	2021-09-06	Laboratory Corporation of America	Centers for Disease Control and Prevention Division of Viral Diseases, Pathogen Discovery	Dakota Howard et al
USA/VA-CDC-LC0267268/2021	EPI_ISL_4536865	2021-09-05	Laboratory Corporation of America	Centers for Disease Control and Prevention Division of Viral Diseases, Pathogen Discovery	Dakota Howard et al
USA/VA-CDC-LC0273161/2021	EPI_ISL_4816563	2021-09-13	Laboratory Corporation of America	Centers for Disease Control and Prevention Division of Viral Diseases, Pathogen Discovery	Dakota Howard et al
USA/VA-CDC-LC0273189/2021	EPI_ISL_4815256	2021-09-10	Laboratory Corporation of America	Centers for Disease Control and Prevention Division of Viral Diseases, Pathogen Discovery	Dakota Howard et al
USA/VA-CDC-LC0273240/2021	EPI_ISL_4814670	2021-09-09	Laboratory Corporation of America	Centers for Disease Control and Prevention Division of Viral Diseases, Pathogen Discovery	Dakota Howard et al
USA/VA-CDC-LC0276592/2021	EPI_ISL_4815815	2021-09-11	Laboratory Corporation of America	Centers for Disease Control and Prevention Division of Viral Diseases, Pathogen Discovery	Dakota Howard et al
USA/VA-CDC-LC0277221/2021	EPI_ISL_4818939	2021-09-14	Laboratory Corporation of America	Centers for Disease Control and Prevention Division of Viral Diseases, Pathogen Discovery	Dakota Howard et al
USA/VA-CDC-LC0277286/2021	EPI_ISL_4816359	2021-09-13	Laboratory Corporation of America	Centers for Disease Control and Prevention Division of Viral Diseases, Pathogen Discovery	Dakota Howard et al
USA/VA-CDC-LC0277591/2021	EPI_ISL_4818983	2021-09-14	Laboratory Corporation of America	Centers for Disease Control and Prevention Division of Viral Diseases, Pathogen Discovery	Dakota Howard et al
USA/VA-CDC-LC0278223/2021	EPI_ISL_4819690	2021-09-17	Laboratory Corporation of America	Centers for Disease Control and Prevention Division of Viral Diseases, Pathogen Discovery	Dakota Howard et al
USA/VA-CDC-LC0289546/2021	EPI_ISL_5080340	2021-09-14	Laboratory Corporation of America	Centers for Disease Control and Prevention Division of Viral Diseases, Pathogen Discovery	Dakota Howard et al
USA/VA-CDC-LC0290606/2021	EPI_ISL_5089017	2021-09-20	Laboratory Corporation of America	Centers for Disease Control and Prevention Division of Viral Diseases, Pathogen Discovery	Dakota Howard et al
USA/VA-CDC-LC0290666/2021	EPI_ISL_5089280	2021-09-21	Laboratory Corporation of America	Centers for Disease Control and Prevention Division of Viral Diseases, Pathogen Discovery	Dakota Howard et al
USA/VA-CDC-LC0290698/2021	EPI_ISL_5089021	2021-09-20	Laboratory Corporation of America	Centers for Disease Control and Prevention Division of Viral Diseases, Pathogen Discovery	Dakota Howard et al
USA/VA-CDC-LC0294704/2021	EPI_ISL_5078005	2021-09-11	Laboratory Corporation of America	Centers for Disease Control and Prevention Division of Viral Diseases, Pathogen Discovery	Dakota Howard et al
USA/VA-CDC-LC0297335/2021	EPI_ISL_5080889	2021-09-15	Laboratory Corporation of America	Centers for Disease Control and Prevention Division of Viral Diseases, Pathogen Discovery	Dakota Howard et al
USA/VA-CDC-LC0306567/2021	EPI_ISL_5173739	2021-09-28	Laboratory Corporation of America	Centers for Disease Control and Prevention Division of Viral Diseases, Pathogen Discovery	Dakota Howard et al
USA/VA-CDC-LC0306682/2021	EPI_ISL_5173623	2021-09-28	Laboratory Corporation of America	Centers for Disease Control and Prevention Division of Viral Diseases, Pathogen Discovery	Dakota Howard et al
USA/VA-CDC-LC0306807/2021	EPI_ISL_5182531	2021-09-29	Laboratory Corporation of America	Centers for Disease Control and Prevention Division of Viral Diseases, Pathogen Discovery	Dakota Howard et al
USA/VA-CDC-LC0308149/2021	EPI_ISL_5173118	2021-09-28	Laboratory Corporation of America	Centers for Disease Control and Prevention Division of Viral Diseases, Pathogen Discovery	Dakota Howard et al
USA/VA-CDC-LC0308339/2021	EPI_ISL_5173305	2021-09-28	Laboratory Corporation of America	Centers for Disease Control and Prevention Division of Viral Diseases, Pathogen Discovery	Dakota Howard et al
USA/VA-CDC-LC0309572/2021	EPI_ISL_5180827	2021-09-29	Laboratory Corporation of America	Centers for Disease Control and Prevention Division of Viral Diseases, Pathogen Discovery	Dakota Howard et al
USA/VA-CDC-LC0309888/2021	EPI_ISL_5180760	2021-09-29	Laboratory Corporation of America	Centers for Disease Control and Prevention Division of Viral Diseases, Pathogen Discovery	Dakota Howard et al
USA/VA-CDC-MMB10198098/2021	EPI_ISL_4825552	2021-09-03	Mako Medical	Centers for Disease Control and Prevention Division of Viral Diseases, Pathogen Discovery	Dakota Howard et al
USA/VA-CDC-MMB10551354/2021	EPI_ISL_5309509	2021-09-20	Mako Medical	Centers for Disease Control and Prevention Division of Viral Diseases, Pathogen Discovery	Dakota Howard et al
USA/VA-CDC-QDX27388044/2021	EPI_ISL_3456396	2021-08-01	Quest Diagnostics Incorporated	Centers for Disease Control and Prevention Division of Viral Diseases, Pathogen Discovery	Dakota Howard et al
USA/VA-CDC-QDX28131008/2021	EPI_ISL_4161306	2021-08-23	Quest Diagnostics Incorporated	Centers for Disease Control and Prevention Division of Viral Diseases, Pathogen Discovery	Dakota Howard et al
USA/VA-CDC-QDX28155239/2021	EPI_ISL_4161555	2021-08-25	Quest Diagnostics Incorporated	Centers for Disease Control and Prevention Division of Viral Diseases, Pathogen Discovery	Dakota Howard et al
USA/VA-CDC-QDX28696765/2021	EPI_ISL_4566488	2021-09-11	Quest Diagnostics Incorporated	Centers for Disease Control and Prevention Division of Viral Diseases, Pathogen Discovery	Dakota Howard et al
USA/VA-CDC-QDX29125111/2021	EPI_ISL_5094033	2021-09-26	Quest Diagnostics Incorporated	Centers for Disease Control and Prevention Division of Viral Diseases, Pathogen Discovery	Dakota Howard et al
USA/VA-CDC-QDX29213314/2021	EPI_ISL_5099978	2021-09-27	Quest Diagnostics Incorporated	Centers for Disease Control and Prevention Division of Viral Diseases, Pathogen Discovery	Dakota Howard et al
USA/VA-CDC-QDX29319727/2021	EPI_ISL_5320741	2021-09-27	Quest Diagnostics Incorporated	Centers for Disease Control and Prevention Division of Viral Diseases, Pathogen Discovery	Dakota Howard et al
USA/VA-CDC-QDX29360733/2021	EPI_ISL_5336028	2021-10-02	Quest Diagnostics Incorporated	Centers for Disease Control and Prevention Division of Viral Diseases, Pathogen Discovery	Dakota Howard et al
USA/VA-DCLS-5370/2021	EPI_ISL_2603349	2021-06-01	Virginia Division of Consolidated Laboratory Services	Virginia Division of Consolidated Laboratory Services	Virginia DCLS et al
USA/VA-DCLS-5684/2021	EPI_ISL_2982658	2021-06-01	Virginia Division of Consolidated Laboratory Services	Virginia Division of Consolidated Laboratory Services	Virginia Division of Consolidated Laboratory Services et al
USA/VA-DCLS-6003/2021	EPI_ISL_3123432	2021-07-09	Virginia Division of Consolidated Laboratory Services	Virginia Division of Consolidated Laboratory Services	Virginia Division of Consolidated Laboratory Services et al
USA/VA-DCLS-6056/2021	EPI_ISL_3117574	2021-07-18	Virginia Division of Consolidated Laboratory Services	Virginia Division of Consolidated Laboratory Services	Virginia Division of Consolidated Laboratory Services et al
USA/VA-DCLS-6104/2021	EPI_ISL_3318739	2021-07-14	Virginia Division of Consolidated Laboratory Services	Virginia Division of Consolidated Laboratory Services	Virginia Division of Consolidated Laboratory Services et al
USA/VA-DCLS-6191/2021	EPI_ISL_3318808	2021-07-21	Virginia Division of Consolidated Laboratory Services	Virginia Division of Consolidated Laboratory Services	Virginia Division of Consolidated Laboratory Services et al
USA/VA-DCLS-6341/2021	EPI_ISL_3667826	2021-07-27	Virginia Division of Consolidated Laboratory Services	Virginia Division of Consolidated Laboratory Services	Virginia Division of Consolidated Laboratory Services et al
USA/VA-DCLS-6427/2021	EPI_ISL_3447378	2021-07-22	Virginia Division of Consolidated Laboratory Services	Virginia Division of Consolidated Laboratory Services	Virginia Division of Consolidated Laboratory Services et al
USA/VA-DCLS-6445/2021	EPI_ISL_3447391	2021-07-21	Virginia Division of Consolidated Laboratory Services	Virginia Division of Consolidated Laboratory Services	Virginia Division of Consolidated Laboratory Services et al
USA/VA-DCLS-6448/2021	EPI_ISL_3447392	2021-07-26	Virginia Division of Consolidated Laboratory Services	Virginia Division of Consolidated Laboratory Services	Virginia Division of Consolidated Laboratory Services et al
USA/VA-DCLS-6502/2021	EPI_ISL_3696172	2021-07-29	Virginia Division of Consolidated Laboratory Services	Virginia Division of Consolidated Laboratory Services	Virginia Division of Consolidated Laboratory Services et al
USA/VA-DCLS-6567/2021	EPI_ISL_3696233	2021-07-24	Virginia Division of Consolidated Laboratory Services	Virginia Division of Consolidated Laboratory Services	Virginia Division of Consolidated Laboratory Services et al
USA/VA-DCLS-6719/2021	EPI_ISL_3667745	2021-07-31	Virginia Division of Consolidated Laboratory Services	Virginia Division of Consolidated Laboratory Services	Virginia Division of Consolidated Laboratory Services et al
USA/VA-DCLS-6931/2021	EPI_ISL_4000287	2021-07-30	Virginia Division of Consolidated Laboratory Services	Virginia Division of Consolidated Laboratory Services	Virginia Division of Consolidated Laboratory Services et al
USA/VA-DCLS-6989/2021	EPI_ISL_3722122	2021-08-02	Virginia Division of Consolidated Laboratory Services	Virginia Division of Consolidated Laboratory Services	Virginia Division of Consolidated Laboratory Services et al
USA/VA-DCLS-7016/2021	EPI_ISL_4036467	2021-08-01	Virginia Division of Consolidated Laboratory Services	Virginia Division of Consolidated Laboratory Services	Virginia Division of Consolidated Laboratory Services et al
USA/VA-DCLS-7058/2021	EPI_ISL_4000337	2021-07-31	Virginia Division of Consolidated Laboratory Services	Virginia Division of Consolidated Laboratory Services	Virginia Division of Consolidated Laboratory Services et al
USA/VA-DCLS-7075/2021	EPI_ISL_4000313	2021-07-31	Virginia Division of Consolidated Laboratory Services	Virginia Division of Consolidated Laboratory Services	Virginia Division of Consolidated Laboratory Services et al
USA/VA-DCLS-7220/2021	EPI_ISL_4296468	2021-08-06	Virginia Division of Consolidated Laboratory Services	Virginia Division of Consolidated Laboratory Services	Virginia Division of Consolidated Laboratory Services et al
USA/VA-DCLS-7251/2021	EPI_ISL_4004582	2021-08-10	Virginia Division of Consolidated Laboratory Services	Virginia Division of Consolidated Laboratory Services	Virginia Division of Consolidated Laboratory Services et al
USA/VA-DCLS-7287/2021	EPI_ISL_4169717	2021-08-03	Virginia Division of Consolidated Laboratory Services	Virginia Division of Consolidated Laboratory Services	Virginia Division of Consolidated Laboratory Services et al
USA/VA-DCLS-7289/2021	EPI_ISL_4169719	2021-08-02	Virginia Division of Consolidated Laboratory Services	Virginia Division of Consolidated Laboratory Services	Virginia Division of Consolidated Laboratory Services et al
USA/VA-DCLS-7395/2021	EPI_ISL_4036561	2021-08-11	Virginia Division of Consolidated Laboratory Services	Virginia Division of Consolidated Laboratory Services	Virginia Division of Consolidated Laboratory Services et al
USA/VA-DCLS-7517/2021	EPI_ISL_4169762	2021-08-13	Virginia Division of Consolidated Laboratory Services	Virginia Division of Consolidated Laboratory Services	Virginia Division of Consolidated Laboratory Services et al
USA/VA-DCLS-7643/2021	EPI_ISL_4169638	2021-08-16	Virginia Division of Consolidated Laboratory Services	Virginia Division of Consolidated Laboratory Services	Virginia Division of Consolidated Laboratory Services et al
USA/VA-DCLS-7683/2021	EPI_ISL_4435162	2021-08-20	Virginia Division of Consolidated Laboratory Services	Virginia Division of Consolidated Laboratory Services	Virginia Division of Consolidated Laboratory Services et al
USA/VA-DCLS-7690/2021	EPI_ISL_4435169	2021-08-17	Virginia Division of Consolidated Laboratory Services	Virginia Division of Consolidated Laboratory Services	Virginia Division of Consolidated Laboratory Services et al
USA/VA-DCLS-7744/2021	EPI_ISL_4435093	2021-08-17	Virginia Division of Consolidated Laboratory Services	Virginia Division of Consolidated Laboratory Services	Virginia Division of Consolidated Laboratory Services et al
USA/VA-DCLS-7776/2021	EPI_ISL_4435122	2021-08-14	Virginia Division of Consolidated Laboratory Services	Virginia Division of Consolidated Laboratory Services	Virginia Division of Consolidated Laboratory Services et al
USA/VA-DCLS-7844/2021	EPI_ISL_4435061	2021-08-10	Virginia Division of Consolidated Laboratory Services	Virginia Division of Consolidated Laboratory Services	Virginia Division of Consolidated Laboratory Services et al
USA/VA-DCLS-7857/2021	EPI_ISL_4435073	2021-08-11	Virginia Division of Consolidated Laboratory Services	Virginia Division of Consolidated Laboratory Services	Virginia Division of Consolidated Laboratory Services et al
USA/VA-DCLS-7872/2021	EPI_ISL_4435085	2021-08-09	Virginia Division of Consolidated Laboratory Services	Virginia Division of Consolidated Laboratory Services	Virginia Division of Consolidated Laboratory Services et al
USA/VA-DCLS-7902/2021	EPI_ISL_4000243	2021-08-03	Virginia Division of Consolidated Laboratory Services	Virginia Division of Consolidated Laboratory Services	Virginia Division of Consolidated Laboratory Services et al
USA/VA-DCLS-7965/2021	EPI_ISL_5064969	2021-08-19	Virginia Division of Consolidated Laboratory Services	Virginia Division of Consolidated Laboratory Services	Virginia Division of Consolidated Laboratory Services et al
USA/VA-DCLS-7967/2021	EPI_ISL_5066940	2021-08-19	Virginia Division of Consolidated Laboratory Services	Virginia Division of Consolidated Laboratory Services	Virginia Division of Consolidated Laboratory Services et al
USA/VA-DCLS-8110/2021	EPI_ISL_4435176	2021-08-15	Virginia Division of Consolidated Laboratory Services	Virginia Division of Consolidated Laboratory Services	Virginia Division of Consolidated Laboratory Services et al
USA/VA-DCLS-8157/2021	EPI_ISL_5068401	2021-08-24	Virginia Division of Consolidated Laboratory Services	Virginia Division of Consolidated Laboratory Services	Virginia Division of Consolidated Laboratory Services et al
USA/VA-DCLS-8189/2021	EPI_ISL_5068450	2021-08-24	Virginia Division of Consolidated Laboratory Services	Virginia Division of Consolidated Laboratory Services	Virginia Division of Consolidated Laboratory Services et al
USA/VA-DCLS-8243/2021	EPI_ISL_5064834	2021-08-17	Virginia Division of Consolidated Laboratory Services	Virginia Division of Consolidated Laboratory Services	Virginia Division of Consolidated Laboratory Services et al
USA/VA-DCLS-8328/2021	EPI_ISL_5068833	2021-08-28	Virginia Division of Consolidated Laboratory Services	Virginia Division of Consolidated Laboratory Services	Virginia Division of Consolidated Laboratory Services et al
USA/VA-DCLS-8531/2021	EPI_ISL_5008506	2021-09-03	Virginia Division of Consolidated Laboratory Services	Virginia Division of Consolidated Laboratory Services	Virginia Division of Consolidated Laboratory Services et al
USA/VA-DCLS-8640/2021	EPI_ISL_5064764	2021-08-29	Virginia Division of Consolidated Laboratory Services	Virginia Division of Consolidated Laboratory Services	Virginia Division of Consolidated Laboratory Services et al
USA/VA-DCLS-8645/2021	EPI_ISL_5064769	2021-08-30	Virginia Division of Consolidated Laboratory Services	Virginia Division of Consolidated Laboratory Services	Virginia Division of Consolidated Laboratory Services et al
USA/VA-DCLS-8650/2021	EPI_ISL_5064773	2021-09-01	Virginia Division of Consolidated Laboratory Services	Virginia Division of Consolidated Laboratory Services	Virginia Division of Consolidated Laboratory Services et al
USA/VA-DCLS-8660/2021	EPI_ISL_5064785	2021-09-01	Virginia Division of Consolidated Laboratory Services	Virginia Division of Consolidated Laboratory Services	Virginia Division of Consolidated Laboratory Services et al
USA/VA-DCLS-9317/2021	EPI_ISL_5068019	2021-08-25	Virginia Division of Consolidated Laboratory Services	Virginia Division of Consolidated Laboratory Services	Virginia Division of Consolidated Laboratory Services et al
USA/VA-DCLS-9348/2021	EPI_ISL_5065741	2021-08-26	Virginia Division of Consolidated Laboratory Services	Virginia Division of Consolidated Laboratory Services	Virginia Division of Consolidated Laboratory Services et al
USA/VA-FBCH_121/2021	EPI_ISL_4926663	2021-07-26	Fort Belvoir Community Hospital	Naval Medical Research Center Biological Defense Research Directorate	Logan J. Voegtly et al
USA/VA-FBCH_191/2021	EPI_ISL_4926718	2021-07-29	Fort Belvoir Community Hospital	Naval Medical Research Center Biological Defense Research Directorate	Logan J. Voegtly et al
USA/VA-FBCH_227/2021	EPI_ISL_4926739	2021-08-12	Fort Belvoir Community Hospital	Naval Medical Research Center Biological Defense Research Directorate	Logan J. Voegtly et al
USA/VA-FBCH_234/2021	EPI_ISL_4926745	2021-08-04	Fort Belvoir Community Hospital	Naval Medical Research Center Biological Defense Research Directorate	Logan J. Voegtly et al
USA/VA-FBCH_383/2021	EPI_ISL_4926770	2021-08-16	Fort Belvoir Community Hospital	Naval Medical Research Center Biological Defense Research Directorate	Logan J. Voegtly et al
USA/VA-FBCH_574/2021	EPI_ISL_4926805	2021-09	Fort Belvoir Community Hospital	Naval Medical Research Center Biological Defense Research Directorate	Logan J. Voegtly et al
USA/VA-GD-092221-225/2021	EPI_ISL_4607355	2021-09-14	Gravity Diagnostics, LLC	Gravity Diagnostics, LLC	Gravity Diagnostics et al
USA/VA-USAFSAM-S5734/2021	EPI_ISL_3941997	2021-08-13	US Air Force School of Aerospace Medicine	US Air Force School of Aerospace Medicine	Anthony Fries et al
USA/VA-VCUVAS3-MUSD263389/2021	EPI_ISL_4821041	2021-08-31	Virginia Division of Consolidated Laboratory Services	Virginia Commonwealth University	Gregory A Buck et al
USA/VI-Yale-10196/2021	EPI_ISL_4577387	2021-08-16	VIDOH (Virgin Islands Department of Health)	Grubaugh Lab - Yale School of Public Health	Joseph Fauver et al
USA/VI-Yale-6553/2021	EPI_ISL_3236518	2021-07-14	VIDOH (Virgin Islands Department of Health)	Grubaugh Lab - Yale School of Public Health	Joseph Fauver et al
USA/VI-Yale-6642/2021	EPI_ISL_3347215	2021-07-16	VIDOH (Virgin Islands Department of Health)	Grubaugh Lab - Yale School of Public Health	Joseph Fauver et al
USA/VI-Yale-7002/2021	EPI_ISL_3347333	2021-07-29	VIDOH (Virgin Islands Department of Health)	Grubaugh Lab - Yale School of Public Health	Joseph Fauver et al
USA/VT-CDC-ASC210079927/2021	EPI_ISL_4908899	2021-09-10	Aegis Sciences Corporation	Centers for Disease Control and Prevention Division of Viral Diseases, Pathogen Discovery	Dakota Howard et al
USA/VT-CDC-ASC210118042/2021	EPI_ISL_4397933	2021-08-16	Aegis Sciences Corporation	Centers for Disease Control and Prevention Division of Viral Diseases, Pathogen Discovery	Dakota Howard et al
USA/VT-CDC-LC0253807/2021	EPI_ISL_4334853	2021-08-30	Laboratory Corporation of America	Centers for Disease Control and Prevention Division of Viral Diseases, Pathogen Discovery	Dakota Howard et al
USA/VT-CDCBI-CRSP_34SL3FS3FF5KJ6MO/2021	EPI_ISL_4759021	2021-09-24	Broad Institute Clinical Research Sequencing Platform	Infectious Disease Program, Broad Institute of Harvard and MIT	Siddle et al
USA/VT-CDCBI-CRSP_35UFXCRXLOUTAIHB/2021	EPI_ISL_4096230	2021-09-01	Broad Institute Clinical Research Sequencing Platform	Infectious Disease Program, Broad Institute of Harvard and MIT	Siddle et al
USA/VT-CDCBI-CRSP_3CL4XOTJ6SGDFBF5/2021	EPI_ISL_5019954	2021-10-01	Broad Institute Clinical Research Sequencing Platform	Infectious Disease Program, Broad Institute of Harvard and MIT	Siddle et al
USA/VT-CDCBI-CRSP_3DCKICHDDN3QE33V/2021	EPI_ISL_4517687	2021-09-14	Broad Institute Clinical Research Sequencing Platform	Infectious Disease Program, Broad Institute of Harvard and MIT	Siddle et al
USA/VT-CDCBI-CRSP_3DZ6UNFTODB6TQLF/2021	EPI_ISL_5252546	2021-10-07	Broad Institute Clinical Research Sequencing Platform	Infectious Disease Program, Broad Institute of Harvard and MIT	Siddle et al
USA/VT-CDCBI-CRSP_3JIA4LTXQHERFH6R/2021	EPI_ISL_4488304	2021-09-13	Broad Institute Clinical Research Sequencing Platform	Infectious Disease Program, Broad Institute of Harvard and MIT	Siddle et al
USA/VT-CDCBI-CRSP_3MZTZG4YJREXHY75/2021	EPI_ISL_3938391	2021-08-28	Broad Institute Clinical Research Sequencing Platform	Infectious Disease Program, Broad Institute of Harvard and MIT	Siddle et al
USA/VT-CDCBI-CRSP_3ROONRWXH3ZGN2Q2/2021	EPI_ISL_4729924	2021-09-21	Broad Institute Clinical Research Sequencing Platform	Infectious Disease Program, Broad Institute of Harvard and MIT	Siddle et al
USA/VT-CDCBI-CRSP_3UCB7YR3ZGH3DYNL/2021	EPI_ISL_5252422	2021-10-06	Broad Institute Clinical Research Sequencing Platform	Infectious Disease Program, Broad Institute of Harvard and MIT	Siddle et al
USA/VT-CDCBI-CRSP_44QDVQUFLRJA3OPK/2021	EPI_ISL_4730059	2021-09-20	Broad Institute Clinical Research Sequencing Platform	Infectious Disease Program, Broad Institute of Harvard and MIT	Siddle et al
USA/VT-CDCBI-CRSP_4DIMPI463DK56QYG/2021	EPI_ISL_4095722	2021-08-30	Broad Institute Clinical Research Sequencing Platform	Infectious Disease Program, Broad Institute of Harvard and MIT	Siddle et al
USA/VT-CDCBI-CRSP_4GAGIRWOXTUPNIED/2021	EPI_ISL_5252430	2021-10-06	Broad Institute Clinical Research Sequencing Platform	Infectious Disease Program, Broad Institute of Harvard and MIT	Siddle et al
USA/VT-CDCBI-CRSP_4GZRPIN3A466K6CS/2021	EPI_ISL_4730061	2021-09-20	Broad Institute Clinical Research Sequencing Platform	Infectious Disease Program, Broad Institute of Harvard and MIT	Siddle et al
USA/VT-CDCBI-CRSP_4KX3YYABFOWHMKH4/2021	EPI_ISL_5009573	2021-09-29	Broad Institute Clinical Research Sequencing Platform	Infectious Disease Program, Broad Institute of Harvard and MIT	Siddle et al
USA/VT-CDCBI-CRSP_4ZOKRV2NAUDIQF7K/2021	EPI_ISL_3914449	2021-08-24	Broad Institute Clinical Research Sequencing Platform	Infectious Disease Program, Broad Institute of Harvard and MIT	Siddle et al
USA/VT-CDCBI-CRSP_5AHXLSBXY56XX7KH/2021	EPI_ISL_4517700	2021-09-15	Broad Institute Clinical Research Sequencing Platform	Infectious Disease Program, Broad Institute of Harvard and MIT	Siddle et al
USA/VT-CDCBI-CRSP_5NA522J37GSPXHOV/2021	EPI_ISL_4517703	2021-09-14	Broad Institute Clinical Research Sequencing Platform	Infectious Disease Program, Broad Institute of Harvard and MIT	Siddle et al
USA/VT-CDCBI-CRSP_66VH4PNEOKJ5RSZB/2021	EPI_ISL_5252605	2021-10-07	Broad Institute Clinical Research Sequencing Platform	Infectious Disease Program, Broad Institute of Harvard and MIT	Siddle et al
USA/VT-CDCBI-CRSP_6AFTKMO5Z4J44XZ3/2021	EPI_ISL_3914426	2021-08-26	Broad Institute Clinical Research Sequencing Platform	Infectious Disease Program, Broad Institute of Harvard and MIT	Siddle et al
USA/VT-CDCBI-CRSP_6BLWLQPX2XMGG35X/2021	EPI_ISL_5252472	2021-10-06	Broad Institute Clinical Research Sequencing Platform	Infectious Disease Program, Broad Institute of Harvard and MIT	Siddle et al
USA/VT-CDCBI-CRSP_6F67GJX756V7UCDQ/2021	EPI_ISL_3938427	2021-08-26	Broad Institute Clinical Research Sequencing Platform	Infectious Disease Program, Broad Institute of Harvard and MIT	Siddle et al
USA/VT-CDCBI-CRSP_6GE4MWHMQAYFJJC2/2021	EPI_ISL_4759025	2021-09-24	Broad Institute Clinical Research Sequencing Platform	Infectious Disease Program, Broad Institute of Harvard and MIT	Siddle et al
USA/VT-CDCBI-CRSP_6J7MUNPALPHQ3MNE/2021	EPI_ISL_4517708	2021-09-15	Broad Institute Clinical Research Sequencing Platform	Infectious Disease Program, Broad Institute of Harvard and MIT	Siddle et al
USA/VT-CDCBI-CRSP_72WQZVJAHQLBN4NP/2021	EPI_ISL_4455387	2021-09-12	Broad Institute Clinical Research Sequencing Platform	Infectious Disease Program, Broad Institute of Harvard and MIT	Siddle et al
USA/VT-CDCBI-CRSP_7FTWHT2N27G7VHYI/2021	EPI_ISL_4286300	2021-09-09	Broad Institute Clinical Research Sequencing Platform	Infectious Disease Program, Broad Institute of Harvard and MIT	Siddle et al
USA/VT-CDCBI-CRSP_7HC2ZE3F6H3NHXLL/2021	EPI_ISL_4096209	2021-08-31	Broad Institute Clinical Research Sequencing Platform	Infectious Disease Program, Broad Institute of Harvard and MIT	Siddle et al
USA/VT-CDCBI-CRSP_7XFPNZJCPRAWRQNF/2021	EPI_ISL_4305002	2021-09-09	Broad Institute Clinical Research Sequencing Platform	Infectious Disease Program, Broad Institute of Harvard and MIT	Siddle et al
USA/VT-CDCBI-CRSP_A6I5BLO5XY7P2PTI/2021	EPI_ISL_5009607	2021-09-28	Broad Institute Clinical Research Sequencing Platform	Infectious Disease Program, Broad Institute of Harvard and MIT	Siddle et al
USA/VT-CDCBI-CRSP_ABGSZLTAP635CTL3/2021	EPI_ISL_4286749	2021-09-07	Broad Institute Clinical Research Sequencing Platform	Infectious Disease Program, Broad Institute of Harvard and MIT	Siddle et al
USA/VT-CDCBI-CRSP_B2SV56I4FFVN66EN/2021	EPI_ISL_4517739	2021-09-14	Broad Institute Clinical Research Sequencing Platform	Infectious Disease Program, Broad Institute of Harvard and MIT	Siddle et al
USA/VT-CDCBI-CRSP_BXKYNJNBP4BYGY3L/2021	EPI_ISL_5019987	2021-10-01	Broad Institute Clinical Research Sequencing Platform	Infectious Disease Program, Broad Institute of Harvard and MIT	Siddle et al
USA/VT-CDCBI-CRSP_C4CA6GFIZZ3LIXBW/2021	EPI_ISL_5252578	2021-10-04	Broad Institute Clinical Research Sequencing Platform	Infectious Disease Program, Broad Institute of Harvard and MIT	Siddle et al
USA/VT-CDCBI-CRSP_CIQLB5F2CLIFCLTP/2021	EPI_ISL_4729968	2021-09-21	Broad Institute Clinical Research Sequencing Platform	Infectious Disease Program, Broad Institute of Harvard and MIT	Siddle et al
USA/VT-CDCBI-CRSP_CZD4Y4TYV4PHEI77/2021	EPI_ISL_5252836	2021-10-05	Broad Institute Clinical Research Sequencing Platform	Infectious Disease Program, Broad Institute of Harvard and MIT	Siddle et al
USA/VT-CDCBI-CRSP_DAJNVMTAGOUVN5IH/2021	EPI_ISL_4487457	2021-09-13	Broad Institute Clinical Research Sequencing Platform	Infectious Disease Program, Broad Institute of Harvard and MIT	Siddle et al
USA/VT-CDCBI-CRSP_DEFCC4GBMVQTDLNF/2021	EPI_ISL_5252680	2021-10-07	Broad Institute Clinical Research Sequencing Platform	Infectious Disease Program, Broad Institute of Harvard and MIT	Siddle et al
USA/VT-CDCBI-CRSP_DJQ54AOPJPOD7B64/2021	EPI_ISL_4305043	2021-09-10	Broad Institute Clinical Research Sequencing Platform	Infectious Disease Program, Broad Institute of Harvard and MIT	Siddle et al
USA/VT-CDCBI-CRSP_DPCCNLYHOH5JYZFP/2021	EPI_ISL_4095905	2021-08-31	Broad Institute Clinical Research Sequencing Platform	Infectious Disease Program, Broad Institute of Harvard and MIT	Siddle et al
USA/VT-CDCBI-CRSP_E6GC6H7VLKOYV3OF/2021	EPI_ISL_5015065	2021-09-27	Broad Institute Clinical Research Sequencing Platform	Infectious Disease Program, Broad Institute of Harvard and MIT	Siddle et al
USA/VT-CDCBI-CRSP_FEON4OHTLPCVGOSX/2021	EPI_ISL_4517909	2021-09-17	Broad Institute Clinical Research Sequencing Platform	Infectious Disease Program, Broad Institute of Harvard and MIT	Siddle et al
USA/VT-CDCBI-CRSP_FH4JD3FP6MNLGBSX/2021	EPI_ISL_5252872	2021-10-05	Broad Institute Clinical Research Sequencing Platform	Infectious Disease Program, Broad Institute of Harvard and MIT	Siddle et al
USA/VT-CDCBI-CRSP_FU7YZ3M2RUDP7MQU/2021	EPI_ISL_3407807	2021-08-02	Broad Institute Clinical Research Sequencing Platform	Infectious Disease Program, Broad Institute of Harvard and MIT	Siddle et al
USA/VT-CDCBI-CRSP_G5MK6COFJWADIUW5/2021	EPI_ISL_5252681	2021-10-04	Broad Institute Clinical Research Sequencing Platform	Infectious Disease Program, Broad Institute of Harvard and MIT	Siddle et al
USA/VT-CDCBI-CRSP_GHJBEJDUDJGFZHFA/2021	EPI_ISL_3938499	2021-08-27	Broad Institute Clinical Research Sequencing Platform	Infectious Disease Program, Broad Institute of Harvard and MIT	Siddle et al
USA/VT-CDCBI-CRSP_GSC2FDJG3DRB52EM/2021	EPI_ISL_5253066	2021-10-08	Broad Institute Clinical Research Sequencing Platform	Infectious Disease Program, Broad Institute of Harvard and MIT	Siddle et al
USA/VT-CDCBI-CRSP_GSZFZ5ZJWQ5S3VMM/2021	EPI_ISL_5252703	2021-10-05	Broad Institute Clinical Research Sequencing Platform	Infectious Disease Program, Broad Institute of Harvard and MIT	Siddle et al
USA/VT-CDCBI-CRSP_HGGLPYSAH3XMCXLJ/2021	EPI_ISL_5252755	2021-10-07	Broad Institute Clinical Research Sequencing Platform	Infectious Disease Program, Broad Institute of Harvard and MIT	Siddle et al
USA/VT-CDCBI-CRSP_HMIT4JORQDHHDG7D/2021	EPI_ISL_5252901	2021-10-05	Broad Institute Clinical Research Sequencing Platform	Infectious Disease Program, Broad Institute of Harvard and MIT	Siddle et al
USA/VT-CDCBI-CRSP_HNFUIO5IEEOQYU46/2021	EPI_ISL_5252727	2021-10-06	Broad Institute Clinical Research Sequencing Platform	Infectious Disease Program, Broad Institute of Harvard and MIT	Siddle et al
USA/VT-CDCBI-CRSP_HRFCGJDP3OVDICT3/2021	EPI_ISL_4972894	2021-09-23	Broad Institute Clinical Research Sequencing Platform	Infectious Disease Program, Broad Institute of Harvard and MIT	Siddle et al
USA/VT-CDCBI-CRSP_I7HQPIFK3JNF4KBA/2021	EPI_ISL_4286857	2021-09-07	Broad Institute Clinical Research Sequencing Platform	Infectious Disease Program, Broad Institute of Harvard and MIT	Siddle et al
USA/VT-CDCBI-CRSP_IJKORAJ53L6RULYK/2021	EPI_ISL_3938519	2021-08-26	Broad Institute Clinical Research Sequencing Platform	Infectious Disease Program, Broad Institute of Harvard and MIT	Siddle et al
USA/VT-CDCBI-CRSP_IK4EB4KJAKHH7XAV/2021	EPI_ISL_3938521	2021-08-26	Broad Institute Clinical Research Sequencing Platform	Infectious Disease Program, Broad Institute of Harvard and MIT	Siddle et al
USA/VT-CDCBI-CRSP_J2HBS7ECN2LDYUPZ/2021	EPI_ISL_5253088	2021-10-06	Broad Institute Clinical Research Sequencing Platform	Infectious Disease Program, Broad Institute of Harvard and MIT	Siddle et al
USA/VT-CDCBI-CRSP_JUNFKVUSMK6MZIAB/2021	EPI_ISL_5252937	2021-10-06	Broad Institute Clinical Research Sequencing Platform	Infectious Disease Program, Broad Institute of Harvard and MIT	Siddle et al
USA/VT-CDCBI-CRSP_K3HWTJMIVWNSVPYY/2021	EPI_ISL_4972977	2021-09-23	Broad Institute Clinical Research Sequencing Platform	Infectious Disease Program, Broad Institute of Harvard and MIT	Siddle et al
USA/VT-CDCBI-CRSP_KOPAI636M2J52CAE/2021	EPI_ISL_4305096	2021-09-10	Broad Institute Clinical Research Sequencing Platform	Infectious Disease Program, Broad Institute of Harvard and MIT	Siddle et al
USA/VT-CDCBI-CRSP_LBNN3UVX3KNDL2VE/2021	EPI_ISL_5252823	2021-10-07	Broad Institute Clinical Research Sequencing Platform	Infectious Disease Program, Broad Institute of Harvard and MIT	Siddle et al
USA/VT-CDCBI-CRSP_LJDL3ULYUE2BRZRQ/2021	EPI_ISL_4487621	2021-09-13	Broad Institute Clinical Research Sequencing Platform	Infectious Disease Program, Broad Institute of Harvard and MIT	Siddle et al
USA/VT-CDCBI-CRSP_LPHNWDDBLUGXYLBQ/2021	EPI_ISL_5253106	2021-10-09	Broad Institute Clinical Research Sequencing Platform	Infectious Disease Program, Broad Institute of Harvard and MIT	Siddle et al
USA/VT-CDCBI-CRSP_LRIAXWZPGLBLDCXD/2021	EPI_ISL_5252835	2021-10-07	Broad Institute Clinical Research Sequencing Platform	Infectious Disease Program, Broad Institute of Harvard and MIT	Siddle et al
USA/VT-CDCBI-CRSP_M55UO3DF4QNYYXKV/2021	EPI_ISL_4487794	2021-09-13	Broad Institute Clinical Research Sequencing Platform	Infectious Disease Program, Broad Institute of Harvard and MIT	Siddle et al
USA/VT-CDCBI-CRSP_M7IMQJ5XMAOZVVET/2021	EPI_ISL_4096327	2021-09-04	Broad Institute Clinical Research Sequencing Platform	Infectious Disease Program, Broad Institute of Harvard and MIT	Siddle et al
USA/VT-CDCBI-CRSP_MSQHJN3A6GEXKM4L/2021	EPI_ISL_4517838	2021-09-15	Broad Institute Clinical Research Sequencing Platform	Infectious Disease Program, Broad Institute of Harvard and MIT	Siddle et al
USA/VT-CDCBI-CRSP_MXJKMJB6WEFOLMPZ/2021	EPI_ISL_4096068	2021-08-30	Broad Institute Clinical Research Sequencing Platform	Infectious Disease Program, Broad Institute of Harvard and MIT	Siddle et al
USA/VT-CDCBI-CRSP_MXNADV4SJYPD6XOF/2021	EPI_ISL_3408466	2021-08-05	Broad Institute Clinical Research Sequencing Platform	Infectious Disease Program, Broad Institute of Harvard and MIT	Siddle et al
USA/VT-CDCBI-CRSP_MYA6EGRGARAU7NIO/2021	EPI_ISL_4096339	2021-09-03	Broad Institute Clinical Research Sequencing Platform	Infectious Disease Program, Broad Institute of Harvard and MIT	Siddle et al
USA/VT-CDCBI-CRSP_N2I6AW2DJUSNFVU6/2021	EPI_ISL_3938476	2021-08-28	Broad Institute Clinical Research Sequencing Platform	Infectious Disease Program, Broad Institute of Harvard and MIT	Siddle et al
USA/VT-CDCBI-CRSP_NLL7GDPLEGZBKPAU/2021	EPI_ISL_4096082	2021-08-30	Broad Institute Clinical Research Sequencing Platform	Infectious Disease Program, Broad Institute of Harvard and MIT	Siddle et al
USA/VT-CDCBI-CRSP_NQZ2WX25UEUMVLOX/2021	EPI_ISL_3938541	2021-08-27	Broad Institute Clinical Research Sequencing Platform	Infectious Disease Program, Broad Institute of Harvard and MIT	Siddle et al
USA/VT-CDCBI-CRSP_NR2WYPILA6GORCMJ/2021	EPI_ISL_4973106	2021-09-23	Broad Institute Clinical Research Sequencing Platform	Infectious Disease Program, Broad Institute of Harvard and MIT	Siddle et al
USA/VT-CDCBI-CRSP_NZCWQQL44BXAPWKS/2021	EPI_ISL_4639086	2021-09-20	Broad Institute Clinical Research Sequencing Platform	Infectious Disease Program, Broad Institute of Harvard and MIT	Siddle et al
USA/VT-CDCBI-CRSP_OLDYR5IIFDKZB4AZ/2021	EPI_ISL_3946104	2021-08-29	Broad Institute Clinical Research Sequencing Platform	Infectious Disease Program, Broad Institute of Harvard and MIT	Siddle et al
USA/VT-CDCBI-CRSP_ONZKG6P427PJ4ESK/2021	EPI_ISL_5252884	2021-10-04	Broad Institute Clinical Research Sequencing Platform	Infectious Disease Program, Broad Institute of Harvard and MIT	Siddle et al
USA/VT-CDCBI-CRSP_PKR5A63OU6UG3SB3/2021	EPI_ISL_3938486	2021-08-28	Broad Institute Clinical Research Sequencing Platform	Infectious Disease Program, Broad Institute of Harvard and MIT	Siddle et al
USA/VT-CDCBI-CRSP_PW3NUGMU2KWMNEAW/2021	EPI_ISL_4455447	2021-09-12	Broad Institute Clinical Research Sequencing Platform	Infectious Disease Program, Broad Institute of Harvard and MIT	Siddle et al
USA/VT-CDCBI-CRSP_PXB3XREFXF2HDEH4/2021	EPI_ISL_5253015	2021-10-05	Broad Institute Clinical Research Sequencing Platform	Infectious Disease Program, Broad Institute of Harvard and MIT	Siddle et al
USA/VT-CDCBI-CRSP_QJ6AF236BIEXYXWU/2021	EPI_ISL_5252908	2021-10-04	Broad Institute Clinical Research Sequencing Platform	Infectious Disease Program, Broad Institute of Harvard and MIT	Siddle et al
USA/VT-CDCBI-CRSP_QNGR7SZ7DMLTCDIL/2021	EPI_ISL_5252919	2021-10-04	Broad Institute Clinical Research Sequencing Platform	Infectious Disease Program, Broad Institute of Harvard and MIT	Siddle et al
USA/VT-CDCBI-CRSP_R2K6R4NZOPEI7HR3/2021	EPI_ISL_3938549	2021-08-27	Broad Institute Clinical Research Sequencing Platform	Infectious Disease Program, Broad Institute of Harvard and MIT	Siddle et al
USA/VT-CDCBI-CRSP_RND4IEQIR3X6KGME/2021	EPI_ISL_3407811	2021-07-31	Broad Institute Clinical Research Sequencing Platform	Infectious Disease Program, Broad Institute of Harvard and MIT	Siddle et al
USA/VT-CDCBI-CRSP_RWD5TA7OOUU6MTJ2/2021	EPI_ISL_5009768	2021-09-29	Broad Institute Clinical Research Sequencing Platform	Infectious Disease Program, Broad Institute of Harvard and MIT	Siddle et al
USA/VT-CDCBI-CRSP_RXWDNSVOIK2FSCUM/2021	EPI_ISL_5252938	2021-10-07	Broad Institute Clinical Research Sequencing Platform	Infectious Disease Program, Broad Institute of Harvard and MIT	Siddle et al
USA/VT-CDCBI-CRSP_S6F4PJUQGQDQBWJF/2021	EPI_ISL_5252973	2021-10-04	Broad Institute Clinical Research Sequencing Platform	Infectious Disease Program, Broad Institute of Harvard and MIT	Siddle et al
USA/VT-CDCBI-CRSP_SABDP77L2EHRH5SH/2021	EPI_ISL_3839236	2021-08-23	Broad Institute Clinical Research Sequencing Platform	Infectious Disease Program, Broad Institute of Harvard and MIT	Siddle et al
USA/VT-CDCBI-CRSP_SQCAJNENXZG5CTOR/2021	EPI_ISL_4730146	2021-09-20	Broad Institute Clinical Research Sequencing Platform	Infectious Disease Program, Broad Institute of Harvard and MIT	Siddle et al
USA/VT-CDCBI-CRSP_T3WYL4Z65C6LYASE/2021	EPI_ISL_4455453	2021-09-11	Broad Institute Clinical Research Sequencing Platform	Infectious Disease Program, Broad Institute of Harvard and MIT	Siddle et al
USA/VT-CDCBI-CRSP_U2QQA4ERK4EFJYMI/2021	EPI_ISL_4517892	2021-09-14	Broad Institute Clinical Research Sequencing Platform	Infectious Disease Program, Broad Institute of Harvard and MIT	Siddle et al
USA/VT-CDCBI-CRSP_UANQMDNPK36LV6SO/2021	EPI_ISL_5253042	2021-10-06	Broad Institute Clinical Research Sequencing Platform	Infectious Disease Program, Broad Institute of Harvard and MIT	Siddle et al
USA/VT-CDCBI-CRSP_UJRS5LDD6S2TYOXF/2021	EPI_ISL_4096346	2021-08-31	Broad Institute Clinical Research Sequencing Platform	Infectious Disease Program, Broad Institute of Harvard and MIT	Siddle et al
USA/VT-CDCBI-CRSP_UN2O6W5X776NNMZL/2021	EPI_ISL_5009779	2021-09-28	Broad Institute Clinical Research Sequencing Platform	Infectious Disease Program, Broad Institute of Harvard and MIT	Siddle et al
USA/VT-CDCBI-CRSP_VOZZM74BWNTRVVRX/2021	EPI_ISL_5009787	2021-09-29	Broad Institute Clinical Research Sequencing Platform	Infectious Disease Program, Broad Institute of Harvard and MIT	Siddle et al
USA/VT-CDCBI-CRSP_W5Q6OFELEZQEWMSE/2021	EPI_ISL_4096317	2021-09-02	Broad Institute Clinical Research Sequencing Platform	Infectious Disease Program, Broad Institute of Harvard and MIT	Siddle et al
USA/VT-CDCBI-CRSP_WT7O6764FBBR66HI/2021	EPI_ISL_4973348	2021-09-25	Broad Institute Clinical Research Sequencing Platform	Infectious Disease Program, Broad Institute of Harvard and MIT	Siddle et al
USA/VT-CDCBI-CRSP_XLPIGYCMILB77GUE/2021	EPI_ISL_3938513	2021-08-26	Broad Institute Clinical Research Sequencing Platform	Infectious Disease Program, Broad Institute of Harvard and MIT	Siddle et al
USA/VT-CDCBI-CRSP_XM2AEPBBR7UM3BS6/2021	EPI_ISL_5253117	2021-10-06	Broad Institute Clinical Research Sequencing Platform	Infectious Disease Program, Broad Institute of Harvard and MIT	Siddle et al
USA/VT-CDCBI-CRSP_Y3JMS2TI27JI4GPS/2021	EPI_ISL_5015124	2021-09-27	Broad Institute Clinical Research Sequencing Platform	Infectious Disease Program, Broad Institute of Harvard and MIT	Siddle et al
USA/VT-CDCBI-CRSP_Y6ULCC5OQ6CH2TWQ/2021	EPI_ISL_4304549	2021-09-08	Broad Institute Clinical Research Sequencing Platform	Infectious Disease Program, Broad Institute of Harvard and MIT	Siddle et al
USA/VT-CDCBI-CRSP_ZM2HTHD3ZRBNWQJN/2021	EPI_ISL_4730179	2021-09-21	Broad Institute Clinical Research Sequencing Platform	Infectious Disease Program, Broad Institute of Harvard and MIT	Siddle et al
USA/WA-Altius-ALTCOV-57AMPLKGPKW2X3W7/2021	EPI_ISL_3050023	2021-06-29	State Testing Facility	Altius Institute for Biomedical Research	Daniel Bates et al
USA/WA-Altius-ALTCOV-63RLXXTM5AHD4TSV/2021	EPI_ISL_3050089	2021-07-03	State Testing Facility	Altius Institute for Biomedical Research	Daniel Bates et al
USA/WA-Altius-ALTCOV-A7BOBKHXKKCW32DK/2021	EPI_ISL_3050103	2021-07-05	State Testing Facility	Altius Institute for Biomedical Research	Daniel Bates et al
USA/WA-Altius-ALTCOV-JEZYPP6RRYQNFYQH/2021	EPI_ISL_2473455	2021-05-11	State Testing Facility	Altius Institute for Biomedical Research	Daniel Bates et al
USA/WA-Altius-ALTCOV-KEC2P73RKAMF2SWJ/2021	EPI_ISL_3050028	2021-06-18	State Testing Facility	Altius Institute for Biomedical Research	Daniel Bates et al
USA/WA-Altius-ALTCOV-MTU5GIK4DKFZMMDF/2021	EPI_ISL_3050085	2021-07-09	State Testing Facility	Altius Institute for Biomedical Research	Daniel Bates et al
USA/WA-Altius-ALTCOV-USZ5FTQFUGZWQURY/2021	EPI_ISL_3050135	2021-07-08	State Testing Facility	Altius Institute for Biomedical Research	Daniel Bates et al
USA/WA-Altius-ALTCOV-XYLOKKQTXY3RGRC7/2021	EPI_ISL_2800679	2021-05-28	State Testing Facility	Altius Institute for Biomedical Research	Daniel Bates et al
USA/WA-CDC-ASC210186316/2021	EPI_ISL_3861827	2021-08-06	Aegis Sciences Corporation	Centers for Disease Control and Prevention Division of Viral Diseases, Pathogen Discovery	Dakota Howard et al
USA/WA-CDC-ASC210208593/2021	EPI_ISL_3822795	2021-08-02	Aegis Sciences Corporation	Centers for Disease Control and Prevention Division of Viral Diseases, Pathogen Discovery	Dakota Howard et al
USA/WA-CDC-FG-052563/2021	EPI_ISL_3331319	2021-07-23	Fulgent Genetics	Centers for Disease Control and Prevention Division of Viral Diseases, Pathogen Discovery	Dakota Howard et al
USA/WA-CDC-FG-072261/2021	EPI_ISL_3608510	2021-08-03	Fulgent Genetics	Centers for Disease Control and Prevention Division of Viral Diseases, Pathogen Discovery	Dakota Howard et al
USA/WA-CDC-FG-072326/2021	EPI_ISL_3608523	2021-08-03	Fulgent Genetics	Centers for Disease Control and Prevention Division of Viral Diseases, Pathogen Discovery	Dakota Howard et al
USA/WA-CDC-FG-074643/2021	EPI_ISL_3610305	2021-08-08	Fulgent Genetics	Centers for Disease Control and Prevention Division of Viral Diseases, Pathogen Discovery	Dakota Howard et al
USA/WA-CDC-FG-074666/2021	EPI_ISL_3610323	2021-08-06	Fulgent Genetics	Centers for Disease Control and Prevention Division of Viral Diseases, Pathogen Discovery	Dakota Howard et al
USA/WA-CDC-FG-074714/2021	EPI_ISL_3610315	2021-08-08	Fulgent Genetics	Centers for Disease Control and Prevention Division of Viral Diseases, Pathogen Discovery	Dakota Howard et al
USA/WA-CDC-FG-074725/2021	EPI_ISL_3610262	2021-08-09	Fulgent Genetics	Centers for Disease Control and Prevention Division of Viral Diseases, Pathogen Discovery	Dakota Howard et al
USA/WA-CDC-FG-074773/2021	EPI_ISL_3610261	2021-08-09	Fulgent Genetics	Centers for Disease Control and Prevention Division of Viral Diseases, Pathogen Discovery	Dakota Howard et al
USA/WA-CDC-FG-082050/2021	EPI_ISL_3719562	2021-08-12	Fulgent Genetics	Centers for Disease Control and Prevention Division of Viral Diseases, Pathogen Discovery	Dakota Howard et al
USA/WA-CDC-FG-082085/2021	EPI_ISL_3719677	2021-08-13	Fulgent Genetics	Centers for Disease Control and Prevention Division of Viral Diseases, Pathogen Discovery	Dakota Howard et al
USA/WA-CDC-FG-082183/2021	EPI_ISL_3719698	2021-08-13	Fulgent Genetics	Centers for Disease Control and Prevention Division of Viral Diseases, Pathogen Discovery	Dakota Howard et al
USA/WA-CDC-FG-096101/2021	EPI_ISL_4033809	2021-08-20	Fulgent Genetics	Centers for Disease Control and Prevention Division of Viral Diseases, Pathogen Discovery	Dakota Howard et al
USA/WA-CDC-FG-096214/2021	EPI_ISL_4033836	2021-08-20	Fulgent Genetics	Centers for Disease Control and Prevention Division of Viral Diseases, Pathogen Discovery	Dakota Howard et al
USA/WA-CDC-FG-096236/2021	EPI_ISL_4033903	2021-08-17	Fulgent Genetics	Centers for Disease Control and Prevention Division of Viral Diseases, Pathogen Discovery	Dakota Howard et al
USA/WA-CDC-FG-096315/2021	EPI_ISL_4033999	2021-08-17	Fulgent Genetics	Centers for Disease Control and Prevention Division of Viral Diseases, Pathogen Discovery	Dakota Howard et al
USA/WA-CDC-FG-096327/2021	EPI_ISL_4033872	2021-08-21	Fulgent Genetics	Centers for Disease Control and Prevention Division of Viral Diseases, Pathogen Discovery	Dakota Howard et al
USA/WA-CDC-FG-096357/2021	EPI_ISL_4033854	2021-08-20	Fulgent Genetics	Centers for Disease Control and Prevention Division of Viral Diseases, Pathogen Discovery	Dakota Howard et al
USA/WA-CDC-FG-096428/2021	EPI_ISL_4203756	2021-08-16	Fulgent Genetics	Centers for Disease Control and Prevention Division of Viral Diseases, Pathogen Discovery	Dakota Howard et al
USA/WA-CDC-FG-096433/2021	EPI_ISL_4203751	2021-08-18	Fulgent Genetics	Centers for Disease Control and Prevention Division of Viral Diseases, Pathogen Discovery	Dakota Howard et al
USA/WA-CDC-FG-096484/2021	EPI_ISL_4203900	2021-08-21	Fulgent Genetics	Centers for Disease Control and Prevention Division of Viral Diseases, Pathogen Discovery	Dakota Howard et al
USA/WA-CDC-FG-096576/2021	EPI_ISL_4203928	2021-08-21	Fulgent Genetics	Centers for Disease Control and Prevention Division of Viral Diseases, Pathogen Discovery	Dakota Howard et al
USA/WA-CDC-FG-096612/2021	EPI_ISL_4203912	2021-08-19	Fulgent Genetics	Centers for Disease Control and Prevention Division of Viral Diseases, Pathogen Discovery	Dakota Howard et al
USA/WA-CDC-FG-096671/2021	EPI_ISL_4202582	2021-08-16	Fulgent Genetics	Centers for Disease Control and Prevention Division of Viral Diseases, Pathogen Discovery	Dakota Howard et al
USA/WA-CDC-FG-127445/2021	EPI_ISL_4534546	2021-09-13	Fulgent Genetics	Centers for Disease Control and Prevention Division of Viral Diseases, Pathogen Discovery	Dakota Howard et al
USA/WA-CDC-FG-133258/2021	EPI_ISL_4807079	2021-09-17	Fulgent Genetics	Centers for Disease Control and Prevention Division of Viral Diseases, Pathogen Discovery	Dakota Howard et al
USA/WA-CDC-FG-133439/2021	EPI_ISL_4807077	2021-09-17	Fulgent Genetics	Centers for Disease Control and Prevention Division of Viral Diseases, Pathogen Discovery	Dakota Howard et al
USA/WA-CDC-FG-133547/2021	EPI_ISL_5235044	2021-09-17	Fulgent Genetics	Centers for Disease Control and Prevention Division of Viral Diseases, Pathogen Discovery	Dakota Howard et al
USA/WA-CDC-FG-141332/2021	EPI_ISL_5082685	2021-09-28	Fulgent Genetics	Centers for Disease Control and Prevention Division of Viral Diseases, Pathogen Discovery	Dakota Howard et al
USA/WA-CDC-FG-141394/2021	EPI_ISL_5082674	2021-09-28	Fulgent Genetics	Centers for Disease Control and Prevention Division of Viral Diseases, Pathogen Discovery	Dakota Howard et al
USA/WA-CDC-FG-141762/2021	EPI_ISL_5091316	2021-09-29	Fulgent Genetics	Centers for Disease Control and Prevention Division of Viral Diseases, Pathogen Discovery	Dakota Howard et al
USA/WA-CDC-FG-146154/2021	EPI_ISL_5319001	2021-10-03	Fulgent Genetics	Centers for Disease Control and Prevention Division of Viral Diseases, Pathogen Discovery	Dakota Howard et al
USA/WA-CDC-FG-146170/2021	EPI_ISL_5319037	2021-10-04	Fulgent Genetics	Centers for Disease Control and Prevention Division of Viral Diseases, Pathogen Discovery	Dakota Howard et al
USA/WA-CDC-FG-146189/2021	EPI_ISL_5319051	2021-10-04	Fulgent Genetics	Centers for Disease Control and Prevention Division of Viral Diseases, Pathogen Discovery	Dakota Howard et al
USA/WA-CDC-IBX446519417477/2021	EPI_ISL_4817167	2021-09-17	Infinity Biologix	Centers for Disease Control and Prevention Division of Viral Diseases, Pathogen Discovery	Dakota Howard et al
USA/WA-CDC-LC0073084/2021	EPI_ISL_4378289	2021-06-09	Laboratory Corporation of America	Centers for Disease Control and Prevention Division of Viral Diseases, Pathogen Discovery	Dakota Howard et al
USA/WA-CDC-LC0084997/2021	EPI_ISL_2927406	2021-06-22	Laboratory Corporation of America	Centers for Disease Control and Prevention Division of Viral Diseases, Pathogen Discovery	Dakota Howard et al
USA/WA-CDC-LC0085864/2021	EPI_ISL_2927004	2021-06-26	Laboratory Corporation of America	Centers for Disease Control and Prevention Division of Viral Diseases, Pathogen Discovery	Dakota Howard et al
USA/WA-CDC-LC0097827/2021	EPI_ISL_3113607	2021-07-06	Laboratory Corporation of America	Centers for Disease Control and Prevention Division of Viral Diseases, Pathogen Discovery	Dakota Howard et al
USA/WA-CDC-LC0097846/2021	EPI_ISL_3113729	2021-07-06	Laboratory Corporation of America	Centers for Disease Control and Prevention Division of Viral Diseases, Pathogen Discovery	Dakota Howard et al
USA/WA-CDC-LC0101199/2021	EPI_ISL_3326194	2021-07-15	Laboratory Corporation of America	Centers for Disease Control and Prevention Division of Viral Diseases, Pathogen Discovery	Dakota Howard et al
USA/WA-CDC-LC0105133/2021	EPI_ISL_3327116	2021-07-12	Laboratory Corporation of America	Centers for Disease Control and Prevention Division of Viral Diseases, Pathogen Discovery	Dakota Howard et al
USA/WA-CDC-LC0105240/2021	EPI_ISL_3327105	2021-07-12	Laboratory Corporation of America	Centers for Disease Control and Prevention Division of Viral Diseases, Pathogen Discovery	Dakota Howard et al
USA/WA-CDC-LC0126179/2021	EPI_ISL_4158973	2021-07-14	Laboratory Corporation of America	Centers for Disease Control and Prevention Division of Viral Diseases, Pathogen Discovery	Dakota Howard et al
USA/WA-CDC-LC0127244/2021	EPI_ISL_4159429	2021-07-24	Laboratory Corporation of America	Centers for Disease Control and Prevention Division of Viral Diseases, Pathogen Discovery	Dakota Howard et al
USA/WA-CDC-LC0152747/2021	EPI_ISL_3519176	2021-07-27	Laboratory Corporation of America	Centers for Disease Control and Prevention Division of Viral Diseases, Pathogen Discovery	Dakota Howard et al
USA/WA-CDC-LC0152799/2021	EPI_ISL_3519215	2021-07-29	Laboratory Corporation of America	Centers for Disease Control and Prevention Division of Viral Diseases, Pathogen Discovery	Dakota Howard et al
USA/WA-CDC-LC0153051/2021	EPI_ISL_3519049	2021-07-27	Laboratory Corporation of America	Centers for Disease Control and Prevention Division of Viral Diseases, Pathogen Discovery	Dakota Howard et al
USA/WA-CDC-LC0153075/2021	EPI_ISL_3519297	2021-07-29	Laboratory Corporation of America	Centers for Disease Control and Prevention Division of Viral Diseases, Pathogen Discovery	Dakota Howard et al
USA/WA-CDC-LC0173331/2021	EPI_ISL_3687651	2021-07-23	Laboratory Corporation of America	Centers for Disease Control and Prevention Division of Viral Diseases, Pathogen Discovery	Dakota Howard et al
USA/WA-CDC-LC0181414/2021	EPI_ISL_3750757	2021-08-05	Laboratory Corporation of America	Centers for Disease Control and Prevention Division of Viral Diseases, Pathogen Discovery	Dakota Howard et al
USA/WA-CDC-LC0181793/2021	EPI_ISL_3750717	2021-08-05	Laboratory Corporation of America	Centers for Disease Control and Prevention Division of Viral Diseases, Pathogen Discovery	Dakota Howard et al
USA/WA-CDC-LC0181937/2021	EPI_ISL_3750044	2021-08-10	Laboratory Corporation of America	Centers for Disease Control and Prevention Division of Viral Diseases, Pathogen Discovery	Dakota Howard et al
USA/WA-CDC-LC0182260/2021	EPI_ISL_3750194	2021-08-10	Laboratory Corporation of America	Centers for Disease Control and Prevention Division of Viral Diseases, Pathogen Discovery	Dakota Howard et al
USA/WA-CDC-LC0182320/2021	EPI_ISL_3750047	2021-08-10	Laboratory Corporation of America	Centers for Disease Control and Prevention Division of Viral Diseases, Pathogen Discovery	Dakota Howard et al
USA/WA-CDC-LC0182323/2021	EPI_ISL_3750049	2021-08-10	Laboratory Corporation of America	Centers for Disease Control and Prevention Division of Viral Diseases, Pathogen Discovery	Dakota Howard et al
USA/WA-CDC-LC0182329/2021	EPI_ISL_3750226	2021-08-11	Laboratory Corporation of America	Centers for Disease Control and Prevention Division of Viral Diseases, Pathogen Discovery	Dakota Howard et al
USA/WA-CDC-LC0186140/2021	EPI_ISL_3751435	2021-08-14	Laboratory Corporation of America	Centers for Disease Control and Prevention Division of Viral Diseases, Pathogen Discovery	Dakota Howard et al
USA/WA-CDC-LC0186172/2021	EPI_ISL_3751417	2021-08-13	Laboratory Corporation of America	Centers for Disease Control and Prevention Division of Viral Diseases, Pathogen Discovery	Dakota Howard et al
USA/WA-CDC-LC0205144/2021	EPI_ISL_4153634	2021-08-18	Laboratory Corporation of America	Centers for Disease Control and Prevention Division of Viral Diseases, Pathogen Discovery	Dakota Howard et al
USA/WA-CDC-LC0212827/2021	EPI_ISL_4165295	2021-08-05	Laboratory Corporation of America	Centers for Disease Control and Prevention Division of Viral Diseases, Pathogen Discovery	Dakota Howard et al
USA/WA-CDC-LC0213643/2021	EPI_ISL_4166137	2021-08-04	Laboratory Corporation of America	Centers for Disease Control and Prevention Division of Viral Diseases, Pathogen Discovery	Dakota Howard et al
USA/WA-CDC-LC0214063/2021	EPI_ISL_4166084	2021-08-17	Laboratory Corporation of America	Centers for Disease Control and Prevention Division of Viral Diseases, Pathogen Discovery	Dakota Howard et al
USA/WA-CDC-LC0223848/2021	EPI_ISL_4242578	2021-08-17	Laboratory Corporation of America	Centers for Disease Control and Prevention Division of Viral Diseases, Pathogen Discovery	Dakota Howard et al
USA/WA-CDC-LC0231807/2021	EPI_ISL_4180461	2021-08-24	Laboratory Corporation of America	Centers for Disease Control and Prevention Division of Viral Diseases, Pathogen Discovery	Dakota Howard et al
USA/WA-CDC-LC0250199/2021	EPI_ISL_4340604	2021-08-20	Laboratory Corporation of America	Centers for Disease Control and Prevention Division of Viral Diseases, Pathogen Discovery	Dakota Howard et al
USA/WA-CDC-LC0250223/2021	EPI_ISL_4340632	2021-08-22	Laboratory Corporation of America	Centers for Disease Control and Prevention Division of Viral Diseases, Pathogen Discovery	Dakota Howard et al
USA/WA-CDC-LC0250308/2021	EPI_ISL_4340673	2021-08-22	Laboratory Corporation of America	Centers for Disease Control and Prevention Division of Viral Diseases, Pathogen Discovery	Dakota Howard et al
USA/WA-CDC-LC0250497/2021	EPI_ISL_4340840	2021-08-29	Laboratory Corporation of America	Centers for Disease Control and Prevention Division of Viral Diseases, Pathogen Discovery	Dakota Howard et al
USA/WA-CDC-LC0251558/2021	EPI_ISL_4340505	2021-08-26	Laboratory Corporation of America	Centers for Disease Control and Prevention Division of Viral Diseases, Pathogen Discovery	Dakota Howard et al
USA/WA-CDC-LC0251744/2021	EPI_ISL_4341235	2021-08-23	Laboratory Corporation of America	Centers for Disease Control and Prevention Division of Viral Diseases, Pathogen Discovery	Dakota Howard et al
USA/WA-CDC-LC0252260/2021	EPI_ISL_4341159	2021-08-21	Laboratory Corporation of America	Centers for Disease Control and Prevention Division of Viral Diseases, Pathogen Discovery	Dakota Howard et al
USA/WA-CDC-LC0252359/2021	EPI_ISL_4341177	2021-08-23	Laboratory Corporation of America	Centers for Disease Control and Prevention Division of Viral Diseases, Pathogen Discovery	Dakota Howard et al
USA/WA-CDC-LC0252431/2021	EPI_ISL_4341315	2021-08-20	Laboratory Corporation of America	Centers for Disease Control and Prevention Division of Viral Diseases, Pathogen Discovery	Dakota Howard et al
USA/WA-CDC-LC0252521/2021	EPI_ISL_4341448	2021-08-22	Laboratory Corporation of America	Centers for Disease Control and Prevention Division of Viral Diseases, Pathogen Discovery	Dakota Howard et al
USA/WA-CDC-LC0252679/2021	EPI_ISL_4341529	2021-08-23	Laboratory Corporation of America	Centers for Disease Control and Prevention Division of Viral Diseases, Pathogen Discovery	Dakota Howard et al
USA/WA-CDC-LC0263067/2021	EPI_ISL_4476280	2021-08-25	Laboratory Corporation of America	Centers for Disease Control and Prevention Division of Viral Diseases, Pathogen Discovery	Dakota Howard et al
USA/WA-CDC-LC0263637/2021	EPI_ISL_4476584	2021-08-25	Laboratory Corporation of America	Centers for Disease Control and Prevention Division of Viral Diseases, Pathogen Discovery	Dakota Howard et al
USA/WA-CDC-LC0263685/2021	EPI_ISL_4476314	2021-08-25	Laboratory Corporation of America	Centers for Disease Control and Prevention Division of Viral Diseases, Pathogen Discovery	Dakota Howard et al
USA/WA-CDC-LC0265348/2021	EPI_ISL_4479002	2021-09-01	Laboratory Corporation of America	Centers for Disease Control and Prevention Division of Viral Diseases, Pathogen Discovery	Dakota Howard et al
USA/WA-CDC-LC0265583/2021	EPI_ISL_4476746	2021-08-27	Laboratory Corporation of America	Centers for Disease Control and Prevention Division of Viral Diseases, Pathogen Discovery	Dakota Howard et al
USA/WA-CDC-LC0265596/2021	EPI_ISL_4476729	2021-08-27	Laboratory Corporation of America	Centers for Disease Control and Prevention Division of Viral Diseases, Pathogen Discovery	Dakota Howard et al
USA/WA-CDC-LC0266627/2021	EPI_ISL_4476660	2021-08-26	Laboratory Corporation of America	Centers for Disease Control and Prevention Division of Viral Diseases, Pathogen Discovery	Dakota Howard et al
USA/WA-CDC-LC0270638/2021	EPI_ISL_4539455	2021-09-07	Laboratory Corporation of America	Centers for Disease Control and Prevention Division of Viral Diseases, Pathogen Discovery	Dakota Howard et al
USA/WA-CDC-LC0270668/2021	EPI_ISL_4539425	2021-09-06	Laboratory Corporation of America	Centers for Disease Control and Prevention Division of Viral Diseases, Pathogen Discovery	Dakota Howard et al
USA/WA-CDC-LC0270800/2021	EPI_ISL_4539416	2021-09-05	Laboratory Corporation of America	Centers for Disease Control and Prevention Division of Viral Diseases, Pathogen Discovery	Dakota Howard et al
USA/WA-CDC-LC0273656/2021	EPI_ISL_4813507	2021-09-08	Laboratory Corporation of America	Centers for Disease Control and Prevention Division of Viral Diseases, Pathogen Discovery	Dakota Howard et al
USA/WA-CDC-LC0273713/2021	EPI_ISL_4812665	2021-09-07	Laboratory Corporation of America	Centers for Disease Control and Prevention Division of Viral Diseases, Pathogen Discovery	Dakota Howard et al
USA/WA-CDC-LC0275355/2021	EPI_ISL_4813322	2021-09-08	Laboratory Corporation of America	Centers for Disease Control and Prevention Division of Viral Diseases, Pathogen Discovery	Dakota Howard et al
USA/WA-CDC-LC0275506/2021	EPI_ISL_4814845	2021-09-09	Laboratory Corporation of America	Centers for Disease Control and Prevention Division of Viral Diseases, Pathogen Discovery	Dakota Howard et al
USA/WA-CDC-LC0275633/2021	EPI_ISL_4813343	2021-09-08	Laboratory Corporation of America	Centers for Disease Control and Prevention Division of Viral Diseases, Pathogen Discovery	Dakota Howard et al
USA/WA-CDC-LC0275733/2021	EPI_ISL_4815339	2021-09-10	Laboratory Corporation of America	Centers for Disease Control and Prevention Division of Viral Diseases, Pathogen Discovery	Dakota Howard et al
USA/WA-CDC-LC0276076/2021	EPI_ISL_4815454	2021-09-10	Laboratory Corporation of America	Centers for Disease Control and Prevention Division of Viral Diseases, Pathogen Discovery	Dakota Howard et al
USA/WA-CDC-LC0276148/2021	EPI_ISL_4813886	2021-09-08	Laboratory Corporation of America	Centers for Disease Control and Prevention Division of Viral Diseases, Pathogen Discovery	Dakota Howard et al
USA/WA-CDC-LC0280521/2021	EPI_ISL_4809742	2021-09-01	Laboratory Corporation of America	Centers for Disease Control and Prevention Division of Viral Diseases, Pathogen Discovery	Dakota Howard et al
USA/WA-CDC-LC0280855/2021	EPI_ISL_4811496	2021-09-04	Laboratory Corporation of America	Centers for Disease Control and Prevention Division of Viral Diseases, Pathogen Discovery	Dakota Howard et al
USA/WA-CDC-LC0280912/2021	EPI_ISL_4810607	2021-09-02	Laboratory Corporation of America	Centers for Disease Control and Prevention Division of Viral Diseases, Pathogen Discovery	Dakota Howard et al
USA/WA-CDC-LC0280918/2021	EPI_ISL_4810592	2021-09-02	Laboratory Corporation of America	Centers for Disease Control and Prevention Division of Viral Diseases, Pathogen Discovery	Dakota Howard et al
USA/WA-CDC-LC0281221/2021	EPI_ISL_4810220	2021-09-01	Laboratory Corporation of America	Centers for Disease Control and Prevention Division of Viral Diseases, Pathogen Discovery	Dakota Howard et al
USA/WA-CDC-LC0281533/2021	EPI_ISL_4814927	2021-09-09	Laboratory Corporation of America	Centers for Disease Control and Prevention Division of Viral Diseases, Pathogen Discovery	Dakota Howard et al
USA/WA-CDC-LC0281551/2021	EPI_ISL_4815607	2021-09-10	Laboratory Corporation of America	Centers for Disease Control and Prevention Division of Viral Diseases, Pathogen Discovery	Dakota Howard et al
USA/WA-CDC-LC0281715/2021	EPI_ISL_4809678	2021-09-01	Laboratory Corporation of America	Centers for Disease Control and Prevention Division of Viral Diseases, Pathogen Discovery	Dakota Howard et al
USA/WA-CDC-LC0282511/2021	EPI_ISL_4813927	2021-09-08	Laboratory Corporation of America	Centers for Disease Control and Prevention Division of Viral Diseases, Pathogen Discovery	Dakota Howard et al
USA/WA-CDC-LC0284590/2021	EPI_ISL_4810362	2021-09-02	Laboratory Corporation of America	Centers for Disease Control and Prevention Division of Viral Diseases, Pathogen Discovery	Dakota Howard et al
USA/WA-CDC-LC0284616/2021	EPI_ISL_4810894	2021-09-03	Laboratory Corporation of America	Centers for Disease Control and Prevention Division of Viral Diseases, Pathogen Discovery	Dakota Howard et al
USA/WA-CDC-LC0284958/2021	EPI_ISL_4816110	2021-09-13	Laboratory Corporation of America	Centers for Disease Control and Prevention Division of Viral Diseases, Pathogen Discovery	Dakota Howard et al
USA/WA-CDC-LC0285028/2021	EPI_ISL_4810826	2021-09-03	Laboratory Corporation of America	Centers for Disease Control and Prevention Division of Viral Diseases, Pathogen Discovery	Dakota Howard et al
USA/WA-CDC-LC0295218/2021	EPI_ISL_5080003	2021-09-14	Laboratory Corporation of America	Centers for Disease Control and Prevention Division of Viral Diseases, Pathogen Discovery	Dakota Howard et al
USA/WA-CDC-LC0295848/2021	EPI_ISL_5087975	2021-09-17	Laboratory Corporation of America	Centers for Disease Control and Prevention Division of Viral Diseases, Pathogen Discovery	Dakota Howard et al
USA/WA-CDC-LC0296047/2021	EPI_ISL_5077534	2021-09-10	Laboratory Corporation of America	Centers for Disease Control and Prevention Division of Viral Diseases, Pathogen Discovery	Dakota Howard et al
USA/WA-CDC-LC0299837/2021	EPI_ISL_5088146	2021-09-18	Laboratory Corporation of America	Centers for Disease Control and Prevention Division of Viral Diseases, Pathogen Discovery	Dakota Howard et al
USA/WA-CDC-LC0302031/2021	EPI_ISL_5088728	2021-09-20	Laboratory Corporation of America	Centers for Disease Control and Prevention Division of Viral Diseases, Pathogen Discovery	Dakota Howard et al
USA/WA-CDC-LC0304687/2021	EPI_ISL_5166515	2021-09-21	Laboratory Corporation of America	Centers for Disease Control and Prevention Division of Viral Diseases, Pathogen Discovery	Dakota Howard et al
USA/WA-CDC-LC0305014/2021	EPI_ISL_5166292	2021-09-21	Laboratory Corporation of America	Centers for Disease Control and Prevention Division of Viral Diseases, Pathogen Discovery	Dakota Howard et al
USA/WA-CDC-LC0308717/2021	EPI_ISL_5170473	2021-09-26	Laboratory Corporation of America	Centers for Disease Control and Prevention Division of Viral Diseases, Pathogen Discovery	Dakota Howard et al
USA/WA-CDC-LC0315715/2021	EPI_ISL_5175011	2021-09-28	Laboratory Corporation of America	Centers for Disease Control and Prevention Division of Viral Diseases, Pathogen Discovery	Dakota Howard et al
USA/WA-CDC-LC0317665/2021	EPI_ISL_5263848	2021-09-27	Laboratory Corporation of America	Centers for Disease Control and Prevention Division of Viral Diseases, Pathogen Discovery	Dakota Howard et al
USA/WA-CDC-MMB09598266/2021	EPI_ISL_3864666	2021-08-05	Mako Medical	Centers for Disease Control and Prevention Division of Viral Diseases, Pathogen Discovery	Dakota Howard et al
USA/WA-CDC-QDX26257910/2021	EPI_ISL_2875150	2021-06-24	Quest Diagnostics Incorporated	Centers for Disease Control and Prevention Division of Viral Diseases, Pathogen Discovery	Dakota Howard et al
USA/WA-CDC-QDX26765175/2021	EPI_ISL_3214269	2021-07-10	Quest Diagnostics Incorporated	Centers for Disease Control and Prevention Division of Viral Diseases, Pathogen Discovery	Dakota Howard et al
USA/WA-CDC-QDX27388126/2021	EPI_ISL_4020834	2021-07-30	Quest Diagnostics Incorporated	Centers for Disease Control and Prevention Division of Viral Diseases, Pathogen Discovery	Dakota Howard et al
USA/WA-CDC-QDX27388163/2021	EPI_ISL_3456118	2021-07-30	Quest Diagnostics Incorporated	Centers for Disease Control and Prevention Division of Viral Diseases, Pathogen Discovery	Dakota Howard et al
USA/WA-CDC-QDX27388178/2021	EPI_ISL_3456081	2021-07-30	Quest Diagnostics Incorporated	Centers for Disease Control and Prevention Division of Viral Diseases, Pathogen Discovery	Dakota Howard et al
USA/WA-CDC-QDX27470237/2021	EPI_ISL_3823356	2021-08-03	Quest Diagnostics Incorporated	Centers for Disease Control and Prevention Division of Viral Diseases, Pathogen Discovery	Dakota Howard et al
USA/WA-CDC-QDX27568691/2021	EPI_ISL_3720131	2021-08-07	Quest Diagnostics Incorporated	Centers for Disease Control and Prevention Division of Viral Diseases, Pathogen Discovery	Dakota Howard et al
USA/WA-CDC-QDX27713179/2021	EPI_ISL_3740071	2021-08-09	Quest Diagnostics Incorporated	Centers for Disease Control and Prevention Division of Viral Diseases, Pathogen Discovery	Dakota Howard et al
USA/WA-CDC-QDX27909449/2021	EPI_ISL_4018835	2021-08-17	Quest Diagnostics Incorporated	Centers for Disease Control and Prevention Division of Viral Diseases, Pathogen Discovery	Dakota Howard et al
USA/WA-CDC-QDX28654669/2021	EPI_ISL_4629958	2021-09-11	Quest Diagnostics Incorporated	Centers for Disease Control and Prevention Division of Viral Diseases, Pathogen Discovery	Dakota Howard et al
USA/WA-CDC-QDX28782306/2021	EPI_ISL_4826293	2021-09-13	Quest Diagnostics Incorporated	Centers for Disease Control and Prevention Division of Viral Diseases, Pathogen Discovery	Dakota Howard et al
USA/WA-CDC-QDX28808178/2021	EPI_ISL_4824172	2021-09-14	Quest Diagnostics Incorporated	Centers for Disease Control and Prevention Division of Viral Diseases, Pathogen Discovery	Dakota Howard et al
USA/WA-CDC-QDX28808360/2021	EPI_ISL_4824228	2021-09-15	Quest Diagnostics Incorporated	Centers for Disease Control and Prevention Division of Viral Diseases, Pathogen Discovery	Dakota Howard et al
USA/WA-CDC-QDX28938595/2021	EPI_ISL_5068645	2021-09-17	Quest Diagnostics Incorporated	Centers for Disease Control and Prevention Division of Viral Diseases, Pathogen Discovery	Dakota Howard et al
USA/WA-CDC-QDX28938603/2021	EPI_ISL_5068351	2021-09-16	Quest Diagnostics Incorporated	Centers for Disease Control and Prevention Division of Viral Diseases, Pathogen Discovery	Dakota Howard et al
USA/WA-CDC-QDX29080037/2021	EPI_ISL_5081978	2021-09-24	Quest Diagnostics Incorporated	Centers for Disease Control and Prevention Division of Viral Diseases, Pathogen Discovery	Dakota Howard et al
USA/WA-CDC-UW21050651822/2021	EPI_ISL_2194081	2021-05-06	UW Virology Lab	UW Virology Lab	Pavitra Roychoudhury et al
USA/WA-CDC-UW21060199717/2021	EPI_ISL_2501502	2021-06-01	UW Virology Lab	UW Virology Lab	Pavitra Roychoudhury et al
USA/WA-CDC-UW21061046144/2021	EPI_ISL_2618096	2021-06-10	UW Virology Lab	UW Virology Lab	Pavitra Roychoudhury et al
USA/WA-CDC-UW21061177666/2021	EPI_ISL_2618045	2021-06-11	UW Virology Lab	UW Virology Lab	Pavitra Roychoudhury et al
USA/WA-CDC-UW21061411035/2021	EPI_ISL_2618010	2021-06-14	UW Virology Lab	UW Virology Lab	Pavitra Roychoudhury et al
USA/WA-CDC-UW21061732669/2021	EPI_ISL_2693243	2021-06-17	UW Virology Lab	UW Virology Lab	Pavitra Roychoudhury et al
USA/WA-CDC-UW21061843132/2021	EPI_ISL_2693219	2021-06-18	UW Virology Lab	UW Virology Lab	Pavitra Roychoudhury et al
USA/WA-CDC-UW21061993876/2021	EPI_ISL_2693166	2021-06-19	UW Virology Lab	UW Virology Lab	Pavitra Roychoudhury et al
USA/WA-CDC-UW21062110664/2021	EPI_ISL_2803118	2021-06-21	UW Virology Lab	UW Virology Lab	Pavitra Roychoudhury et al
USA/WA-CDC-UW21062218006/2021	EPI_ISL_2803067	2021-06-22	UW Virology Lab	UW Virology Lab	Pavitra Roychoudhury et al
USA/WA-CDC-UW21062272581/2021	EPI_ISL_2803062	2021-06-22	UW Virology Lab	UW Virology Lab	Pavitra Roychoudhury et al
USA/WA-CDC-UW21062415468/2021	EPI_ISL_2803000	2021-06-24	UW Virology Lab	UW Virology Lab	Pavitra Roychoudhury et al
USA/WA-CDC-UW21062425055/2021	EPI_ISL_2802962	2021-06-24	UW Virology Lab	UW Virology Lab	Pavitra Roychoudhury et al
USA/WA-CDC-UW21062864788/2021	EPI_ISL_2802866	2021-06-28	UW Virology Lab	UW Virology Lab	Pavitra Roychoudhury et al
USA/WA-CDC-UW21070193731/2021	EPI_ISL_2895035	2021-07-01	UW Virology Lab	UW Virology Lab	Pavitra Roychoudhury et al
USA/WA-CDC-UW21070592650/2021	EPI_ISL_2967714	2021-07-05	UW Virology Lab	UW Virology Lab	Pavitra Roychoudhury et al
USA/WA-CDC-UW21070601950/2021	EPI_ISL_2967674	2021-07-06	UW Virology Lab	UW Virology Lab	Pavitra Roychoudhury et al
USA/WA-CDC-UW21070623302/2021	EPI_ISL_2967689	2021-07-06	UW Virology Lab	UW Virology Lab	Pavitra Roychoudhury et al
USA/WA-CDC-UW21070817753/2021	EPI_ISL_3063671	2021-07-08	UW Virology Lab	UW Virology Lab	Pavitra Roychoudhury et al
USA/WA-CDC-UW21070820218/2021	EPI_ISL_3063674	2021-07-08	UW Virology Lab	UW Virology Lab	Pavitra Roychoudhury et al
USA/WA-CDC-UW21070859933/2021	EPI_ISL_3063617	2021-07-08	UW Virology Lab	UW Virology Lab	Pavitra Roychoudhury et al
USA/WA-CDC-UW21070869193/2021	EPI_ISL_3063670	2021-07-08	UW Virology Lab	UW Virology Lab	Pavitra Roychoudhury et al
USA/WA-CDC-UW21071547857/2021	EPI_ISL_3161156	2021-07-15	UW Virology Lab	UW Virology Lab	Pavitra Roychoudhury et al
USA/WA-CDC-UW21071575204/2021	EPI_ISL_3161117	2021-07-15	UW Virology Lab	UW Virology Lab	Pavitra Roychoudhury et al
USA/WA-CDC-UW21071630515/2021	EPI_ISL_3161020	2021-07-16	UW Virology Lab	UW Virology Lab	Pavitra Roychoudhury et al
USA/WA-CDC-UW21071678117/2021	EPI_ISL_3161035	2021-07-16	UW Virology Lab	UW Virology Lab	Pavitra Roychoudhury et al
USA/WA-CDC-UW21071849107/2021	EPI_ISL_3149626	2021-07-18	UW Virology Lab	UW Virology Lab	Pavitra Roychoudhury et al
USA/WA-CDC-UW21071924407/2021	EPI_ISL_3149605	2021-07-19	UW Virology Lab	UW Virology Lab	Pavitra Roychoudhury et al
USA/WA-CDC-UW21071932968/2021	EPI_ISL_3149601	2021-07-19	UW Virology Lab	UW Virology Lab	Pavitra Roychoudhury et al
USA/WA-CDC-UW21071953919/2021	EPI_ISL_3149560	2021-07-19	UW Virology Lab	UW Virology Lab	Pavitra Roychoudhury et al
USA/WA-CDC-UW21072019008/2021	EPI_ISL_3244882	2021-07-20	UW Virology Lab	UW Virology Lab	Pavitra Roychoudhury et al
USA/WA-CDC-UW21072035331/2021	EPI_ISL_3236812	2021-07-20	UW Virology Lab	UW Virology Lab	Pavitra Roychoudhury et al
USA/WA-CDC-UW21072043435/2021	EPI_ISL_3236820	2021-07-20	UW Virology Lab	UW Virology Lab	Pavitra Roychoudhury et al
USA/WA-CDC-UW21072046277/2021	EPI_ISL_3244876	2021-07-20	UW Virology Lab	UW Virology Lab	Pavitra Roychoudhury et al
USA/WA-CDC-UW21072060156/2021	EPI_ISL_3244855	2021-07-20	UW Virology Lab	UW Virology Lab	Pavitra Roychoudhury et al
USA/WA-CDC-UW21072117771/2021	EPI_ISL_3236764	2021-07-21	UW Virology Lab	UW Virology Lab	Pavitra Roychoudhury et al
USA/WA-CDC-UW21072174841/2021	EPI_ISL_3236734	2021-07-21	UW Virology Lab	UW Virology Lab	Pavitra Roychoudhury et al
USA/WA-CDC-UW21072190262/2021	EPI_ISL_3236730	2021-07-21	UW Virology Lab	UW Virology Lab	Pavitra Roychoudhury et al
USA/WA-CDC-UW21072304777/2021	EPI_ISL_3236640	2021-07-23	UW Virology Lab	UW Virology Lab	Pavitra Roychoudhury et al
USA/WA-CDC-UW21072653449/2021	EPI_ISL_3370779	2021-07-26	UW Virology Lab	UW Virology Lab	Pavitra Roychoudhury et al
USA/WA-CDC-UW21072926871/2021	EPI_ISL_3369607	2021-07-29	UW Virology Lab	UW Virology Lab	Pavitra Roychoudhury et al
USA/WA-CDC-UW21072936362/2021	EPI_ISL_3369732	2021-07-29	UW Virology Lab	UW Virology Lab	Pavitra Roychoudhury et al
USA/WA-CDC-UW21072954513/2021	EPI_ISL_3369730	2021-07-29	UW Virology Lab	UW Virology Lab	Pavitra Roychoudhury et al
USA/WA-CDC-UW21073038105/2021	EPI_ISL_3411270	2021-07-30	UW Virology Lab	UW Virology Lab	Pavitra Roychoudhury et al
USA/WA-CDC-UW21073041110/2021	EPI_ISL_3369577	2021-07-30	UW Virology Lab	UW Virology Lab	Pavitra Roychoudhury et al
USA/WA-CDC-UW21073072193/2021	EPI_ISL_3411334	2021-07-30	UW Virology Lab	UW Virology Lab	Pavitra Roychoudhury et al
USA/WA-CDC-UW21073094277/2021	EPI_ISL_3411317	2021-07-30	UW Virology Lab	UW Virology Lab	Pavitra Roychoudhury et al
USA/WA-CDC-UW21073126004/2021	EPI_ISL_3369665	2021-07-31	UW Virology Lab	UW Virology Lab	Pavitra Roychoudhury et al
USA/WA-CDC-UW21073172924/2021	EPI_ISL_3369655	2021-07-31	UW Virology Lab	UW Virology Lab	Pavitra Roychoudhury et al
USA/WA-CDC-UW21073178864/2021	EPI_ISL_3369646	2021-07-31	UW Virology Lab	UW Virology Lab	Pavitra Roychoudhury et al
USA/WA-CDC-UW21073182474/2021	EPI_ISL_3411076	2021-07-31	UW Virology Lab	UW Virology Lab	Pavitra Roychoudhury et al
USA/WA-CDC-UW21080156882/2021	EPI_ISL_3449186	2021-08-01	UW Virology Lab	UW Virology Lab	Pavitra Roychoudhury et al
USA/WA-CDC-UW21080172711/2021	EPI_ISL_3411151	2021-08-01	UW Virology Lab	UW Virology Lab	Pavitra Roychoudhury et al
USA/WA-CDC-UW21080223667/2021	EPI_ISL_3449121	2021-08-02	UW Virology Lab	UW Virology Lab	Pavitra Roychoudhury et al
USA/WA-CDC-UW21080246973/2021	EPI_ISL_3449111	2021-08-02	UW Virology Lab	UW Virology Lab	Pavitra Roychoudhury et al
USA/WA-CDC-UW21080248141/2021	EPI_ISL_3449115	2021-08-02	UW Virology Lab	UW Virology Lab	Pavitra Roychoudhury et al
USA/WA-CDC-UW21080283243/2021	EPI_ISL_3449114	2021-08-02	UW Virology Lab	UW Virology Lab	Pavitra Roychoudhury et al
USA/WA-CDC-UW21080381529/2021	EPI_ISL_3449046	2021-08-03	UW Virology Lab	UW Virology Lab	Pavitra Roychoudhury et al
USA/WA-CDC-UW21080621538/2021	EPI_ISL_3547300	2021-08-06	UW Virology Lab	UW Virology Lab	Pavitra Roychoudhury et al
USA/WA-CDC-UW21080814940/2021	EPI_ISL_3547228	2021-08-08	UW Virology Lab	UW Virology Lab	Pavitra Roychoudhury et al
USA/WA-CDC-UW21080887469/2021	EPI_ISL_3547249	2021-08-08	UW Virology Lab	UW Virology Lab	Pavitra Roychoudhury et al
USA/WA-CDC-UW21080941944/2021	EPI_ISL_3547210	2021-08-09	UW Virology Lab	UW Virology Lab	Pavitra Roychoudhury et al
USA/WA-CDC-UW21081180052/2021	EPI_ISL_3552341	2021-08-11	UW Virology Lab	UW Virology Lab	Pavitra Roychoudhury et al
USA/WA-CDC-UW21081288169/2021	EPI_ISL_3552335	2021-08-12	UW Virology Lab	UW Virology Lab	Pavitra Roychoudhury et al
USA/WA-CDC-UW21081292082/2021	EPI_ISL_3666602	2021-08-12	UW Virology Lab	UW Virology Lab	Pavitra Roychoudhury et al
USA/WA-CDC-UW21081337327/2021	EPI_ISL_3666320	2021-08-13	UW Virology Lab	UW Virology Lab	Pavitra Roychoudhury et al
USA/WA-CDC-UW21081352343/2021	EPI_ISL_3666316	2021-08-13	UW Virology Lab	UW Virology Lab	Pavitra Roychoudhury et al
USA/WA-CDC-UW21081355012/2021	EPI_ISL_3666315	2021-08-13	UW Virology Lab	UW Virology Lab	Pavitra Roychoudhury et al
USA/WA-CDC-UW21081355085/2021	EPI_ISL_3666255	2021-08-13	UW Virology Lab	UW Virology Lab	Pavitra Roychoudhury et al
USA/WA-CDC-UW21081404017/2021	EPI_ISL_3666466	2021-08-14	UW Virology Lab	UW Virology Lab	Pavitra Roychoudhury et al
USA/WA-CDC-UW21081410936/2021	EPI_ISL_3759209	2021-08-14	UW Virology Lab	UW Virology Lab	Pavitra Roychoudhury et al
USA/WA-CDC-UW21081422472/2021	EPI_ISL_3666180	2021-08-14	UW Virology Lab	UW Virology Lab	Pavitra Roychoudhury et al
USA/WA-CDC-UW21081433543/2021	EPI_ISL_3666528	2021-08-14	UW Virology Lab	UW Virology Lab	Pavitra Roychoudhury et al
USA/WA-CDC-UW21081467604/2021	EPI_ISL_3666239	2021-08-14	UW Virology Lab	UW Virology Lab	Pavitra Roychoudhury et al
USA/WA-CDC-UW21081472057/2021	EPI_ISL_3666541	2021-08-14	UW Virology Lab	UW Virology Lab	Pavitra Roychoudhury et al
USA/WA-CDC-UW21081633078/2021	EPI_ISL_3759074	2021-08-16	UW Virology Lab	UW Virology Lab	Pavitra Roychoudhury et al
USA/WA-CDC-UW21081641307/2021	EPI_ISL_3870206	2021-08-16	UW Virology Lab	UW Virology Lab	Pavitra Roychoudhury et al
USA/WA-CDC-UW21081656906/2021	EPI_ISL_3870239	2021-08-16	UW Virology Lab	UW Virology Lab	Pavitra Roychoudhury et al
USA/WA-CDC-UW21081662729/2021	EPI_ISL_3759501	2021-08-16	UW Virology Lab	UW Virology Lab	Pavitra Roychoudhury et al
USA/WA-CDC-UW21081670894/2021	EPI_ISL_3870268	2021-08-16	UW Virology Lab	UW Virology Lab	Pavitra Roychoudhury et al
USA/WA-CDC-UW21081676691/2021	EPI_ISL_3870222	2021-08-16	UW Virology Lab	UW Virology Lab	Pavitra Roychoudhury et al
USA/WA-CDC-UW21081680006/2021	EPI_ISL_3870258	2021-08-16	UW Virology Lab	UW Virology Lab	Pavitra Roychoudhury et al
USA/WA-CDC-UW21081690070/2021	EPI_ISL_3870383	2021-08-16	UW Virology Lab	UW Virology Lab	Pavitra Roychoudhury et al
USA/WA-CDC-UW21081691957/2021	EPI_ISL_3870280	2021-08-16	UW Virology Lab	UW Virology Lab	Pavitra Roychoudhury et al
USA/WA-CDC-UW21081701133/2021	EPI_ISL_3759429	2021-08-17	UW Virology Lab	UW Virology Lab	Pavitra Roychoudhury et al
USA/WA-CDC-UW21081743623/2021	EPI_ISL_3870159	2021-08-17	UW Virology Lab	UW Virology Lab	Pavitra Roychoudhury et al
USA/WA-CDC-UW21081754586/2021	EPI_ISL_3870380	2021-08-17	UW Virology Lab	UW Virology Lab	Pavitra Roychoudhury et al
USA/WA-CDC-UW21081766836/2021	EPI_ISL_3759433	2021-08-17	UW Virology Lab	UW Virology Lab	Pavitra Roychoudhury et al
USA/WA-CDC-UW21081907018/2021	EPI_ISL_3942092	2021-08-19	UW Virology Lab	UW Virology Lab	Pavitra Roychoudhury et al
USA/WA-CDC-UW21081953525/2021	EPI_ISL_3942123	2021-08-19	UW Virology Lab	UW Virology Lab	Pavitra Roychoudhury et al
USA/WA-CDC-UW21081976770/2021	EPI_ISL_3942131	2021-08-19	UW Virology Lab	UW Virology Lab	Pavitra Roychoudhury et al
USA/WA-CDC-UW21081980020/2021	EPI_ISL_3942141	2021-08-19	UW Virology Lab	UW Virology Lab	Pavitra Roychoudhury et al
USA/WA-CDC-UW21082513597/2021	EPI_ISL_4036316	2021-08-25	UW Virology Lab	UW Virology Lab	Pavitra Roychoudhury et al
USA/WA-CDC-UW21082542434/2021	EPI_ISL_4035990	2021-08-25	UW Virology Lab	UW Virology Lab	Pavitra Roychoudhury et al
USA/WA-CDC-UW21082603822/2021	EPI_ISL_4036257	2021-08-26	UW Virology Lab	UW Virology Lab	Pavitra Roychoudhury et al
USA/WA-CDC-UW21082616282/2021	EPI_ISL_4036306	2021-08-26	UW Virology Lab	UW Virology Lab	Pavitra Roychoudhury et al
USA/WA-CDC-UW21082627281/2021	EPI_ISL_4036223	2021-08-26	UW Virology Lab	UW Virology Lab	Pavitra Roychoudhury et al
USA/WA-CDC-UW21082634624/2021	EPI_ISL_4036280	2021-08-26	UW Virology Lab	UW Virology Lab	Pavitra Roychoudhury et al
USA/WA-CDC-UW21082677820/2021	EPI_ISL_4036270	2021-08-26	UW Virology Lab	UW Virology Lab	Pavitra Roychoudhury et al
USA/WA-CDC-UW21082697193/2021	EPI_ISL_4035934	2021-08-26	UW Virology Lab	UW Virology Lab	Pavitra Roychoudhury et al
USA/WA-CDC-UW21082702055/2021	EPI_ISL_4036140	2021-08-27	UW Virology Lab	UW Virology Lab	Pavitra Roychoudhury et al
USA/WA-CDC-UW21082734406/2021	EPI_ISL_4036060	2021-08-27	UW Virology Lab	UW Virology Lab	Pavitra Roychoudhury et al
USA/WA-CDC-UW21082735213/2021	EPI_ISL_4169407	2021-08-27	UW Virology Lab	UW Virology Lab	Pavitra Roychoudhury et al
USA/WA-CDC-UW21082739975/2021	EPI_ISL_4036080	2021-08-27	UW Virology Lab	UW Virology Lab	Pavitra Roychoudhury et al
USA/WA-CDC-UW21082745620/2021	EPI_ISL_4169403	2021-08-27	UW Virology Lab	UW Virology Lab	Pavitra Roychoudhury et al
USA/WA-CDC-UW21082762337/2021	EPI_ISL_4036050	2021-08-27	UW Virology Lab	UW Virology Lab	Pavitra Roychoudhury et al
USA/WA-CDC-UW21082766320/2021	EPI_ISL_4036082	2021-08-27	UW Virology Lab	UW Virology Lab	Pavitra Roychoudhury et al
USA/WA-CDC-UW21082920654/2021	EPI_ISL_4194055	2021-08-29	UW Virology Lab	UW Virology Lab	Pavitra Roychoudhury et al
USA/WA-CDC-UW21083072300/2021	EPI_ISL_4194080	2021-08-30	UW Virology Lab	UW Virology Lab	Pavitra Roychoudhury et al
USA/WA-CDC-UW21090114442/2021	EPI_ISL_4395855	2021-09-01	UW Virology Lab	UW Virology Lab	Pavitra Roychoudhury et al
USA/WA-CDC-UW21090146100/2021	EPI_ISL_4395858	2021-09-01	UW Virology Lab	UW Virology Lab	Pavitra Roychoudhury et al
USA/WA-CDC-UW21090171719/2021	EPI_ISL_4300263	2021-09-01	UW Virology Lab	UW Virology Lab	Pavitra Roychoudhury et al
USA/WA-CDC-UW21090189762/2021	EPI_ISL_4300262	2021-09-01	UW Virology Lab	UW Virology Lab	Pavitra Roychoudhury et al
USA/WA-CDC-UW21090207987/2021	EPI_ISL_4395780	2021-09-02	UW Virology Lab	UW Virology Lab	Pavitra Roychoudhury et al
USA/WA-CDC-UW21090210474/2021	EPI_ISL_4395834	2021-09-02	UW Virology Lab	UW Virology Lab	Pavitra Roychoudhury et al
USA/WA-CDC-UW21090243460/2021	EPI_ISL_4395813	2021-09-02	UW Virology Lab	UW Virology Lab	Pavitra Roychoudhury et al
USA/WA-CDC-UW21090255258/2021	EPI_ISL_4395775	2021-09-02	UW Virology Lab	UW Virology Lab	Pavitra Roychoudhury et al
USA/WA-CDC-UW21090285393/2021	EPI_ISL_4395754	2021-09-02	UW Virology Lab	UW Virology Lab	Pavitra Roychoudhury et al
USA/WA-CDC-UW21090333155/2021	EPI_ISL_4473120	2021-09-03	UW Virology Lab	UW Virology Lab	Pavitra Roychoudhury et al
USA/WA-CDC-UW21090715735/2021	EPI_ISL_4472763	2021-09-07	UW Virology Lab	UW Virology Lab	Pavitra Roychoudhury et al
USA/WA-CDC-UW21090732775/2021	EPI_ISL_4472938	2021-09-07	UW Virology Lab	UW Virology Lab	Pavitra Roychoudhury et al
USA/WA-CDC-UW21090746521/2021	EPI_ISL_4472740	2021-09-07	UW Virology Lab	UW Virology Lab	Pavitra Roychoudhury et al
USA/WA-CDC-UW21090762154/2021	EPI_ISL_4472926	2021-09-07	UW Virology Lab	UW Virology Lab	Pavitra Roychoudhury et al
USA/WA-CDC-UW21090765133/2021	EPI_ISL_4472767	2021-09-07	UW Virology Lab	UW Virology Lab	Pavitra Roychoudhury et al
USA/WA-CDC-UW21090773511/2021	EPI_ISL_4472971	2021-09-07	UW Virology Lab	UW Virology Lab	Pavitra Roychoudhury et al
USA/WA-CDC-UW21090795299/2021	EPI_ISL_4472764	2021-09-07	UW Virology Lab	UW Virology Lab	Pavitra Roychoudhury et al
USA/WA-CDC-UW21090834850/2021	EPI_ISL_4472718	2021-09-08	UW Virology Lab	UW Virology Lab	Pavitra Roychoudhury et al
USA/WA-CDC-UW21090871812/2021	EPI_ISL_4569023	2021-09-08	UW Virology Lab	UW Virology Lab	Pavitra Roychoudhury et al
USA/WA-CDC-UW21090882925/2021	EPI_ISL_4472669	2021-09-08	UW Virology Lab	UW Virology Lab	Pavitra Roychoudhury et al
USA/WA-CDC-UW21090897173/2021	EPI_ISL_4472630	2021-09-08	UW Virology Lab	UW Virology Lab	Pavitra Roychoudhury et al
USA/WA-CDC-UW21090898895/2021	EPI_ISL_4472907	2021-09-08	UW Virology Lab	UW Virology Lab	Pavitra Roychoudhury et al
USA/WA-CDC-UW21090912220/2021	EPI_ISL_4568840	2021-09-09	UW Virology Lab	UW Virology Lab	Pavitra Roychoudhury et al
USA/WA-CDC-UW21090955250/2021	EPI_ISL_4568883	2021-09-09	UW Virology Lab	UW Virology Lab	Pavitra Roychoudhury et al
USA/WA-CDC-UW21090982339/2021	EPI_ISL_4568882	2021-09-09	UW Virology Lab	UW Virology Lab	Pavitra Roychoudhury et al
USA/WA-CDC-UW21092007931/2021	EPI_ISL_4742965	2021-09-20	UW Virology Lab	UW Virology Lab	Pavitra Roychoudhury et al
USA/WA-CDC-UW21092142269/2021	EPI_ISL_4742645	2021-09-21	UW Virology Lab	UW Virology Lab	Pavitra Roychoudhury et al
USA/WA-CDC-UW21092158638/2021	EPI_ISL_4742792	2021-09-21	UW Virology Lab	UW Virology Lab	Pavitra Roychoudhury et al
USA/WA-CDC-UW21100203080/2021	EPI_ISL_5161599	2021-10-02	UW Virology Lab	UW Virology Lab	Pavitra Roychoudhury et al
USA/WA-CDC-UW21100203750/2021	EPI_ISL_5161616	2021-10-02	UW Virology Lab	UW Virology Lab	Pavitra Roychoudhury et al
USA/WA-CDC-UW21100222143/2021	EPI_ISL_5161696	2021-10-02	UW Virology Lab	UW Virology Lab	Pavitra Roychoudhury et al
USA/WA-CDC-UW21100251654/2021	EPI_ISL_5161730	2021-10-02	UW Virology Lab	UW Virology Lab	Pavitra Roychoudhury et al
USA/WA-CDC-UW21100291191/2021	EPI_ISL_5161570	2021-10-02	UW Virology Lab	UW Virology Lab	Pavitra Roychoudhury et al
USA/WA-CDC-UW21100307499/2021	EPI_ISL_5161531	2021-10-03	UW Virology Lab	UW Virology Lab	Pavitra Roychoudhury et al
USA/WA-CDC-UW21100330336/2021	EPI_ISL_5161553	2021-10-03	UW Virology Lab	UW Virology Lab	Pavitra Roychoudhury et al
USA/WA-IVY-ZZX9LFTU/2021	EPI_ISL_4279212	2021-08-09	IVY3 Central Lab, Vanderbilt University Medical Center	Lauring Lab, University of Michigan, Department of Microbiology and Immunology	Gilbert et al
USA/WA-IVY-ZZX9LG2C/2021	EPI_ISL_4602866	2021-08-31	IVY3 Central Lab, Vanderbilt University Medical Center	Lauring Lab, University of Michigan, Department of Microbiology and Immunology	Gilbert et al
USA/WA-OHSU-212150578/2021	EPI_ISL_3827012	2021-07-16	Kaiser Permanente NW Reginal Lab	OHSU MM Lab	Yun Wu et al
USA/WA-PHL-001007/2021	EPI_ISL_2716453	2021-06-20	Washington State Department of Health Public Health Laboratories	Washington State Department of Health Public Health Laboratories	Drew MacKellar et al
USA/WA-PHL-001135/2021	EPI_ISL_3016375	2021-07-02	Washington State Department of Health Public Health Laboratories	Washington State Department of Health Public Health Laboratories	Drew MacKellar et al
USA/WA-PHL-001138/2021	EPI_ISL_3016378	2021-06-20	Washington State Department of Health Public Health Laboratories	Washington State Department of Health Public Health Laboratories	Drew MacKellar et al
USA/WA-PHL-001139/2021	EPI_ISL_3016379	2021-06-21	Washington State Department of Health Public Health Laboratories	Washington State Department of Health Public Health Laboratories	Drew MacKellar et al
USA/WA-PHL-001151/2021	EPI_ISL_3016391	2021-06-28	Washington State Department of Health Public Health Laboratories	Washington State Department of Health Public Health Laboratories	Drew MacKellar et al
USA/WA-PHL-001208/2021	EPI_ISL_3216968	2021-07-15	Washington State Department of Health Public Health Laboratories	Washington State Department of Health Public Health Laboratories	Drew MacKellar et al
USA/WA-PHL-001267/2021	EPI_ISL_3217027	2021-07-22	Washington State Department of Health Public Health Laboratories	Washington State Department of Health Public Health Laboratories	Drew MacKellar et al
USA/WA-PHL-001366/2021	EPI_ISL_3450825	2021-07-13	Washington State Department of Health Public Health Laboratories	Washington State Department of Health Public Health Laboratories	Drew MacKellar et al
USA/WA-PHL-001378/2021	EPI_ISL_3450827	2021-07-14	Washington State Department of Health Public Health Laboratories	Washington State Department of Health Public Health Laboratories	Drew MacKellar et al
USA/WA-PHL-001412/2021	EPI_ISL_3450867	2021-07-28	Washington State Department of Health Public Health Laboratories	Washington State Department of Health Public Health Laboratories	Drew MacKellar et al
USA/WA-PHL-001452/2021	EPI_ISL_3450905	2021-07-31	Washington State Department of Health Public Health Laboratories	Washington State Department of Health Public Health Laboratories	Drew MacKellar et al
USA/WA-PHL-001457/2021	EPI_ISL_3450894	2021-07-30	Washington State Department of Health Public Health Laboratories	Washington State Department of Health Public Health Laboratories	Drew MacKellar et al
USA/WA-PHL-001502/2021	EPI_ISL_3450948	2021-08-04	Washington State Department of Health Public Health Laboratories	Washington State Department of Health Public Health Laboratories	Drew MacKellar et al
USA/WA-PHL-001646/2021	EPI_ISL_3656570	2021-08-05	Washington State Department of Health Public Health Laboratories	Washington State Department of Health Public Health Laboratories	Drew MacKellar et al
USA/WA-PHL-001713/2021	EPI_ISL_3656762	2021-08-12	Washington State Department of Health Public Health Laboratories	Washington State Department of Health Public Health Laboratories	Drew MacKellar et al
USA/WA-PHL-001740/2021	EPI_ISL_3656817	2021-08-13	Washington State Department of Health Public Health Laboratories	Washington State Department of Health Public Health Laboratories	Drew MacKellar et al
USA/WA-PHL-001767/2021	EPI_ISL_3656516	2021-07-31	Washington State Department of Health Public Health Laboratories	Washington State Department of Health Public Health Laboratories	Drew MacKellar et al
USA/WA-PHL-001803/2021	EPI_ISL_3656396	2021-07-28	Washington State Department of Health Public Health Laboratories	Washington State Department of Health Public Health Laboratories	Drew MacKellar et al
USA/WA-PHL-001806/2021	EPI_ISL_3656457	2021-07-29	Washington State Department of Health Public Health Laboratories	Washington State Department of Health Public Health Laboratories	Drew MacKellar et al
USA/WA-PHL-001856/2021	EPI_ISL_3656527	2021-08-02	Washington State Department of Health Public Health Laboratories	Washington State Department of Health Public Health Laboratories	Drew MacKellar et al
USA/WA-PHL-001877/2021	EPI_ISL_3656898	2021-08-17	Washington State Department of Health Public Health Laboratories	Washington State Department of Health Public Health Laboratories	Drew MacKellar et al
USA/WA-PHL-002015/2021	EPI_ISL_3921663	2021-08-09	Washington State Department of Health Public Health Laboratories	Washington State Department of Health Public Health Laboratories	Drew MacKellar et al
USA/WA-PHL-002093/2021	EPI_ISL_3921703	2021-07-27	Washington State Department of Health Public Health Laboratories	Washington State Department of Health Public Health Laboratories	Drew MacKellar et al
USA/WA-PHL-002131/2021	EPI_ISL_3921727	2021-08-21	Washington State Department of Health Public Health Laboratories	Washington State Department of Health Public Health Laboratories	Drew MacKellar et al
USA/WA-PHL-002179/2021	EPI_ISL_3921755	2021-08-13	Washington State Department of Health Public Health Laboratories	Washington State Department of Health Public Health Laboratories	Drew MacKellar et al
USA/WA-PHL-002192/2021	EPI_ISL_3921764	2021-08-16	Washington State Department of Health Public Health Laboratories	Washington State Department of Health Public Health Laboratories	Drew MacKellar et al
USA/WA-PHL-002215/2021	EPI_ISL_3921783	2021-08-16	Washington State Department of Health Public Health Laboratories	Washington State Department of Health Public Health Laboratories	Drew MacKellar et al
USA/WA-PHL-002271/2021	EPI_ISL_4186956	2021-08-25	Washington State Department of Health Public Health Laboratories	Washington State Department of Health Public Health Laboratories	Drew MacKellar et al
USA/WA-PHL-002320/2021	EPI_ISL_4187061	2021-08-29	Washington State Department of Health Public Health Laboratories	Washington State Department of Health Public Health Laboratories	Drew MacKellar et al
USA/WA-PHL-002327/2021	EPI_ISL_4187081	2021-08-31	Washington State Department of Health Public Health Laboratories	Washington State Department of Health Public Health Laboratories	Drew MacKellar et al
USA/WA-PHL-002393/2021	EPI_ISL_4187231	2021-08-30	Washington State Department of Health Public Health Laboratories	Washington State Department of Health Public Health Laboratories	Drew MacKellar et al
USA/WA-PHL-002423/2021	EPI_ISL_4187282	2021-08-20	Washington State Department of Health Public Health Laboratories	Washington State Department of Health Public Health Laboratories	Drew MacKellar et al
USA/WA-PHL-002481/2021	EPI_ISL_4187380	2021-08-31	Washington State Department of Health Public Health Laboratories	Washington State Department of Health Public Health Laboratories	Drew MacKellar et al
USA/WA-PHL-002507/2021	EPI_ISL_4187446	2021-09-02	Washington State Department of Health Public Health Laboratories	Washington State Department of Health Public Health Laboratories	Drew MacKellar et al
USA/WA-PHL-002526/2021	EPI_ISL_4187905	2021-08-29	Washington State Department of Health Public Health Laboratories	Washington State Department of Health Public Health Laboratories	Drew MacKellar et al
USA/WA-PHL-002650/2021	EPI_ISL_4410711	2021-09-06	Washington State Department of Health Public Health Laboratories	Washington State Department of Health Public Health Laboratories	Drew MacKellar et al
USA/WA-PHL-002669/2021	EPI_ISL_4411082	2021-09-09	Washington State Department of Health Public Health Laboratories	Washington State Department of Health Public Health Laboratories	Drew MacKellar et al
USA/WA-PHL-003322/2021	EPI_ISL_5022144	2021-08-25	Washington State Department of Health Public Health Laboratories	Washington State Department of Health Public Health Laboratories	Drew MacKellar et al
USA/WA-PHL-003574/2021	EPI_ISL_5022360	2021-08-13	Washington State Department of Health Public Health Laboratories	Washington State Department of Health Public Health Laboratories	Drew MacKellar et al
USA/WA-PHL-003703/2021	EPI_ISL_4945618	2021-09-17	Washington State Department of Health Public Health Laboratories	Washington State Department of Health Public Health Laboratories	Drew MacKellar et al
USA/WA-PHL-003756/2021	EPI_ISL_4945650	2021-10-01	Washington State Department of Health Public Health Laboratories	Washington State Department of Health Public Health Laboratories	Drew MacKellar et al
USA/WA-S10049/2021	EPI_ISL_3347129	2021-07-26	Atlas Genomics	Seattle Flu Study	Deborah A. Nickerson et al
USA/WA-S10051/2021	EPI_ISL_3347131	2021-07-26	Atlas Genomics	Seattle Flu Study	Deborah A. Nickerson et al
USA/WA-S10059/2021	EPI_ISL_3347139	2021-07-26	Atlas Genomics	Seattle Flu Study	Deborah A. Nickerson et al
USA/WA-S10118/2021	EPI_ISL_3372691	2021-07-19	Northwest Laboratory	Seattle Flu Study	Deborah A. Nickerson et al
USA/WA-S10281/2021	EPI_ISL_3372733	2021-07-30	Seattle Flu Study	Seattle Flu Study	Deborah A. Nickerson et al
USA/WA-S10304/2021	EPI_ISL_3372812	2021-07-07	Atlas Genomics	Seattle Flu Study	Deborah A. Nickerson et al
USA/WA-S10329/2021	EPI_ISL_3372750	2021-07-21	Atlas Genomics	Seattle Flu Study	Deborah A. Nickerson et al
USA/WA-S10357/2021	EPI_ISL_3372768	2021-07-23	Atlas Genomics	Seattle Flu Study	Deborah A. Nickerson et al
USA/WA-S10580/2021	EPI_ISL_3832725	2021-08-04	Seattle Flu Study	Seattle Flu Study	Deborah A. Nickerson et al
USA/WA-S10604/2021	EPI_ISL_3832694	2021-08-07	Seattle Flu Study	Seattle Flu Study	Deborah A. Nickerson et al
USA/WA-S10635/2021	EPI_ISL_4071315	2021-07-20	Overlake Hospital	Seattle Flu Study	Deborah A. Nickerson et al
USA/WA-S10653/2021	EPI_ISL_4071326	2021-07-26	Overlake Hospital	Seattle Flu Study	Deborah A. Nickerson et al
USA/WA-S10846/2021	EPI_ISL_4198694	2021-07-27	Incyte Diagnostics Spokane	Seattle Flu Study	Deborah A. Nickerson et al
USA/WA-S10882/2021	EPI_ISL_4198710	2021-07-31	Incyte Diagnostics Spokane	Seattle Flu Study	Deborah A. Nickerson et al
USA/WA-S10898/2021	EPI_ISL_4198819	2021-08-06	Northwest Laboratory	Seattle Flu Study	Deborah A. Nickerson et al
USA/WA-S10908/2021	EPI_ISL_4198848	2021-08-06	Northwest Laboratory	Seattle Flu Study	Deborah A. Nickerson et al
USA/WA-S10994/2021	EPI_ISL_4198734	2021-08-03	Incyte Diagnostics Spokane	Seattle Flu Study	Deborah A. Nickerson et al
USA/WA-S11004/2021	EPI_ISL_4198738	2021-08-03	Incyte Diagnostics Spokane	Seattle Flu Study	Deborah A. Nickerson et al
USA/WA-S11106/2021	EPI_ISL_4198864	2021-08-07	Incyte Diagnostics Spokane	Seattle Flu Study	Deborah A. Nickerson et al
USA/WA-S11126/2021	EPI_ISL_4198869	2021-08-08	Incyte Diagnostics Spokane	Seattle Flu Study	Deborah A. Nickerson et al
USA/WA-S11145/2021	EPI_ISL_4198884	2021-08-09	Incyte Diagnostics Spokane	Seattle Flu Study	Deborah A. Nickerson et al
USA/WA-S11270/2021	EPI_ISL_4234161	2021-08-09	Incyte Diagnostics Spokane	Seattle Flu Study	Deborah A. Nickerson et al
USA/WA-S11349/2021	EPI_ISL_4234237	2021-08-11	Incyte Diagnostics Spokane	Seattle Flu Study	Deborah A. Nickerson et al
USA/WA-S11419/2021	EPI_ISL_4234463	2021-08-15	Incyte Diagnostics Spokane	Seattle Flu Study	Deborah A. Nickerson et al
USA/WA-S11537/2021	EPI_ISL_4636247	2021-08-10	Northwest Laboratory	Seattle Flu Study	Deborah A. Nickerson et al
USA/WA-S11643/2021	EPI_ISL_4636357	2021-08-07	Northwest Laboratory	Seattle Flu Study	Deborah A. Nickerson et al
USA/WA-S11674/2021	EPI_ISL_4636388	2021-08-08	Northwest Laboratory	Seattle Flu Study	Deborah A. Nickerson et al
USA/WA-S11692/2021	EPI_ISL_4636406	2021-08-07	Northwest Laboratory	Seattle Flu Study	Deborah A. Nickerson et al
USA/WA-S11700/2021	EPI_ISL_4636414	2021-08-07	Northwest Laboratory	Seattle Flu Study	Deborah A. Nickerson et al
USA/WA-S11745/2021	EPI_ISL_4872771	2021-08-10	Central Washington Hospital	Seattle Flu Study	Deborah A. Nickerson et al
USA/WA-S11750/2021	EPI_ISL_4872967	2021-08-10	Central Washington Hospital	Seattle Flu Study	Deborah A. Nickerson et al
USA/WA-S11774/2021	EPI_ISL_4872827	2021-08-11	Central Washington Hospital	Seattle Flu Study	Deborah A. Nickerson et al
USA/WA-S11780/2021	EPI_ISL_4872420	2021-08-12	Central Washington Hospital	Seattle Flu Study	Deborah A. Nickerson et al
USA/WA-S11855/2021	EPI_ISL_4873186	2021-08-08	Overlake Hospital	Seattle Flu Study	Deborah A. Nickerson et al
USA/WA-S12047/2021	EPI_ISL_5058267	2021-08-04	Atlas Genomics	Seattle Flu Study	Deborah A. Nickerson et al
USA/WA-S12083/2021	EPI_ISL_5058293	2021-08-03	Atlas Genomics	Seattle Flu Study	Deborah A. Nickerson et al
USA/WA-S12132/2021	EPI_ISL_5058320	2021-08-04	Atlas Genomics	Seattle Flu Study	Deborah A. Nickerson et al
USA/WA-S12151/2021	EPI_ISL_5058334	2021-08-16	Incyte Diagnostics Spokane	Seattle Flu Study	Deborah A. Nickerson et al
USA/WA-S12189/2021	EPI_ISL_5058359	2021-08-16	Incyte Diagnostics Spokane	Seattle Flu Study	Deborah A. Nickerson et al
USA/WA-S12233/2021	EPI_ISL_5058466	2021-08-17	Incyte Diagnostics Spokane	Seattle Flu Study	Deborah A. Nickerson et al
USA/WA-S12274/2021	EPI_ISL_5058411	2021-08-18	Incyte Diagnostics Spokane	Seattle Flu Study	Deborah A. Nickerson et al
USA/WA-S12324/2021	EPI_ISL_5329131	2021-07-30	Overlake Hospital	Seattle Flu Study	Deborah A. Nickerson et al
USA/WA-S12339/2021	EPI_ISL_5329243	2021-08-01	Overlake Hospital	Seattle Flu Study	Deborah A. Nickerson et al
USA/WA-S12344/2021	EPI_ISL_5329214	2021-08-19	Northwest Laboratory	Seattle Flu Study	Deborah A. Nickerson et al
USA/WA-S12415/2021	EPI_ISL_5329104	2021-08-19	Northwest Laboratory	Seattle Flu Study	Deborah A. Nickerson et al
USA/WA-S12426/2021	EPI_ISL_5329082	2021-08-16	Northwest Laboratory	Seattle Flu Study	Deborah A. Nickerson et al
USA/WA-S9031/2021	EPI_ISL_2736287	2021-06-05	Atlas Genomics	Seattle Flu Study	Deborah A. Nickerson et al
USA/WA-S9538/2021	EPI_ISL_3105075	2021-06-29	Incyte Diagnostics Spokane	Seattle Flu Study	Deborah A. Nickerson et al
USA/WA-S9576/2021	EPI_ISL_3105083	2021-07-06	Seattle Flu Study	Seattle Flu Study	Deborah A. Nickerson et al
USA/WA-S9829/2021	EPI_ISL_3346926	2021-07-09	Northwest Laboratory	Seattle Flu Study	Deborah A. Nickerson et al
USA/WA-S9836/2021	EPI_ISL_3346933	2021-07-09	Northwest Laboratory	Seattle Flu Study	Deborah A. Nickerson et al
USA/WA-S9880/2021	EPI_ISL_3346974	2021-07-17	Atlas Genomics	Seattle Flu Study	Deborah A. Nickerson et al
USA/WA-S9945/2021	EPI_ISL_3347036	2021-07-15	Incyte Diagnostics Spokane	Seattle Flu Study	Deborah A. Nickerson et al
USA/WA-S9974/2021	EPI_ISL_3347064	2021-07-25	Incyte Diagnostics Spokane	Seattle Flu Study	Deborah A. Nickerson et al
USA/WA-S9979/2021	EPI_ISL_3347069	2021-07-02	Interpath Laboratory	Seattle Flu Study	Deborah A. Nickerson et al
USA/WA-UW-21042185581/2021	EPI_ISL_2031512	2021-04-21	UW Virology Lab	UW Virology Lab	Pavitra Roychoudhury et al
USA/WA-UW-21042201045/2021	EPI_ISL_2037527	2021-04-22	UW Virology Lab	UW Virology Lab	Pavitra Roychoudhury et al
USA/WA-UW-21061607008/2021	EPI_ISL_2716738	2021-06-16	UW Virology Lab	UW Virology Lab	Pavitra Roychoudhury et al
USA/WA-UW-21062279450/2021	EPI_ISL_2937932	2021-06-22	UW Virology Lab	UW Virology Lab	Pavitra Roychoudhury et al
USA/WA-UW-21062993809/2021	EPI_ISL_3692588	2021-06-29	UW Virology Lab	UW Virology Lab	Pavitra Roychoudhury et al
USA/WA-UW-21070283539/2021	EPI_ISL_3025973	2021-07-02	UW Virology Lab	UW Virology Lab	Pavitra Roychoudhury et al
USA/WA-UW-21070756354/2021	EPI_ISL_3061906	2021-07-07	UW Virology Lab	UW Virology Lab	Pavitra Roychoudhury et al
USA/WA-UW-21071163479/2021	EPI_ISL_3133297	2021-07-11	UW Virology Lab	UW Virology Lab	Pavitra Roychoudhury et al
USA/WA-UW-21071223716/2021	EPI_ISL_3133261	2021-07-12	UW Virology Lab	UW Virology Lab	Pavitra Roychoudhury et al
USA/WA-UW-21071280841/2021	EPI_ISL_3244938	2021-07-12	UW Virology Lab	UW Virology Lab	Pavitra Roychoudhury et al
USA/WA-UW-21071290360/2021	EPI_ISL_3133287	2021-07-12	UW Virology Lab	UW Virology Lab	Pavitra Roychoudhury et al
USA/WA-UW-21071295468/2021	EPI_ISL_3244928	2021-07-12	UW Virology Lab	UW Virology Lab	Pavitra Roychoudhury et al
USA/WA-UW-21071311756/2021	EPI_ISL_3161696	2021-07-13	UW Virology Lab	UW Virology Lab	Pavitra Roychoudhury et al
USA/WA-UW-21071326853/2021	EPI_ISL_3412087	2021-07-13	UW Virology Lab	UW Virology Lab	Pavitra Roychoudhury et al
USA/WA-UW-21071429051/2021	EPI_ISL_3244944	2021-07-14	UW Virology Lab	UW Virology Lab	Pavitra Roychoudhury et al
USA/WA-UW-21071478972/2021	EPI_ISL_3244985	2021-07-14	UW Virology Lab	UW Virology Lab	Pavitra Roychoudhury et al
USA/WA-UW-21071481500/2021	EPI_ISL_3244990	2021-07-14	UW Virology Lab	UW Virology Lab	Pavitra Roychoudhury et al
USA/WA-UW-21071495023/2021	EPI_ISL_3245052	2021-07-14	UW Virology Lab	UW Virology Lab	Pavitra Roychoudhury et al
USA/WA-UW-21071669440/2021	EPI_ISL_4302346	2021-07-16	UW Virology Lab	UW Virology Lab	Pavitra Roychoudhury et al
USA/WA-UW-21071685558/2021	EPI_ISL_4302345	2021-07-16	UW Virology Lab	UW Virology Lab	Pavitra Roychoudhury et al
USA/WA-UW-21071766368/2021	EPI_ISL_4302321	2021-07-17	UW Virology Lab	UW Virology Lab	Pavitra Roychoudhury et al
USA/WA-UW-21071924295/2021	EPI_ISL_3244952	2021-07-19	UW Virology Lab	UW Virology Lab	Pavitra Roychoudhury et al
USA/WA-UW-21071939422/2021	EPI_ISL_3245004	2021-07-19	UW Virology Lab	UW Virology Lab	Pavitra Roychoudhury et al
USA/WA-UW-21071958162/2021	EPI_ISL_3245011	2021-07-19	UW Virology Lab	UW Virology Lab	Pavitra Roychoudhury et al
USA/WA-UW-21071966547/2021	EPI_ISL_3245020	2021-07-19	UW Virology Lab	UW Virology Lab	Pavitra Roychoudhury et al
USA/WA-UW-21071990349/2021	EPI_ISL_3245089	2021-07-19	UW Virology Lab	UW Virology Lab	Pavitra Roychoudhury et al
USA/WA-UW-21072094248/2021	EPI_ISL_4302611	2021-07-20	UW Virology Lab	UW Virology Lab	Pavitra Roychoudhury et al
USA/WA-UW-21072220110/2021	EPI_ISL_3412380	2021-07-22	UW Virology Lab	UW Virology Lab	Pavitra Roychoudhury et al
USA/WA-UW-21072246835/2021	EPI_ISL_3412356	2021-07-22	UW Virology Lab	UW Virology Lab	Pavitra Roychoudhury et al
USA/WA-UW-21072264479/2021	EPI_ISL_3412209	2021-07-22	UW Virology Lab	UW Virology Lab	Pavitra Roychoudhury et al
USA/WA-UW-21072284313/2021	EPI_ISL_4302510	2021-07-22	UW Virology Lab	UW Virology Lab	Pavitra Roychoudhury et al
USA/WA-UW-21072284589/2021	EPI_ISL_3412360	2021-07-22	UW Virology Lab	UW Virology Lab	Pavitra Roychoudhury et al
USA/WA-UW-21072306559/2021	EPI_ISL_3411416	2021-07-23	UW Virology Lab	UW Virology Lab	Pavitra Roychoudhury et al
USA/WA-UW-21072372037/2021	EPI_ISL_4302522	2021-07-23	UW Virology Lab	UW Virology Lab	Pavitra Roychoudhury et al
USA/WA-UW-21072385463/2021	EPI_ISL_3411369	2021-07-23	UW Virology Lab	UW Virology Lab	Pavitra Roychoudhury et al
USA/WA-UW-21072450046/2021	EPI_ISL_3412286	2021-07-24	UW Virology Lab	UW Virology Lab	Pavitra Roychoudhury et al
USA/WA-UW-21072548676/2021	EPI_ISL_4302526	2021-07-25	UW Virology Lab	UW Virology Lab	Pavitra Roychoudhury et al
USA/WA-UW-21072554447/2021	EPI_ISL_3825891	2021-07-25	UW Virology Lab	UW Virology Lab	Pavitra Roychoudhury et al
USA/WA-UW-21072555921/2021	EPI_ISL_3825941	2021-07-25	UW Virology Lab	UW Virology Lab	Pavitra Roychoudhury et al
USA/WA-UW-21072634870/2021	EPI_ISL_3507922	2021-07-26	UW Virology Lab	UW Virology Lab	Pavitra Roychoudhury et al
USA/WA-UW-21072657828/2021	EPI_ISL_3507974	2021-07-26	UW Virology Lab	UW Virology Lab	Pavitra Roychoudhury et al
USA/WA-UW-21072680720/2021	EPI_ISL_3507895	2021-07-26	UW Virology Lab	UW Virology Lab	Pavitra Roychoudhury et al
USA/WA-UW-21072715319/2021	EPI_ISL_4395453	2021-07-27	UW Virology Lab	UW Virology Lab	Pavitra Roychoudhury et al
USA/WA-UW-21072859707/2021	EPI_ISL_4302516	2021-07-28	UW Virology Lab	UW Virology Lab	Pavitra Roychoudhury et al
USA/WA-UW-21072894370/2021	EPI_ISL_4302544	2021-07-28	UW Virology Lab	UW Virology Lab	Pavitra Roychoudhury et al
USA/WA-UW-21072900369/2021	EPI_ISL_4302432	2021-07-29	UW Virology Lab	UW Virology Lab	Pavitra Roychoudhury et al
USA/WA-UW-21072909476/2021	EPI_ISL_4299238	2021-07-29	UW Virology Lab	UW Virology Lab	Pavitra Roychoudhury et al
USA/WA-UW-21072924812/2021	EPI_ISL_4302570	2021-07-29	UW Virology Lab	UW Virology Lab	Pavitra Roychoudhury et al
USA/WA-UW-21072961972/2021	EPI_ISL_4302523	2021-07-29	UW Virology Lab	UW Virology Lab	Pavitra Roychoudhury et al
USA/WA-UW-21072976936/2021	EPI_ISL_4395896	2021-07-29	UW Virology Lab	UW Virology Lab	Pavitra Roychoudhury et al
USA/WA-UW-21073005131/2021	EPI_ISL_4395934	2021-07-30	UW Virology Lab	UW Virology Lab	Pavitra Roychoudhury et al
USA/WA-UW-21073138454/2021	EPI_ISL_3825853	2021-07-31	UW Virology Lab	UW Virology Lab	Pavitra Roychoudhury et al
USA/WA-UW-21073193554/2021	EPI_ISL_3825826	2021-07-31	UW Virology Lab	UW Virology Lab	Pavitra Roychoudhury et al
USA/WA-UW-21080205918/2021	EPI_ISL_4301951	2021-08-02	UW Virology Lab	UW Virology Lab	Pavitra Roychoudhury et al
USA/WA-UW-21080214238/2021	EPI_ISL_3666079	2021-08-02	UW Virology Lab	UW Virology Lab	Pavitra Roychoudhury et al
USA/WA-UW-21080216637/2021	EPI_ISL_4302082	2021-08-02	UW Virology Lab	UW Virology Lab	Pavitra Roychoudhury et al
USA/WA-UW-21080257741/2021	EPI_ISL_3666058	2021-08-02	UW Virology Lab	UW Virology Lab	Pavitra Roychoudhury et al
USA/WA-UW-21080921975/2021	EPI_ISL_4301887	2021-08-09	UW Virology Lab	UW Virology Lab	Pavitra Roychoudhury et al
USA/WA-UW-21081107640/2021	EPI_ISL_3826030	2021-08-11	UW Virology Lab	UW Virology Lab	Pavitra Roychoudhury et al
USA/WA-UW-21081183696/2021	EPI_ISL_4422070	2021-08-11	UW Virology Lab	UW Virology Lab	Pavitra Roychoudhury et al
USA/WA-UW-21081188058/2021	EPI_ISL_4396197	2021-08-11	UW Virology Lab	UW Virology Lab	Pavitra Roychoudhury et al
USA/WA-UW-21081216279/2021	EPI_ISL_4396192	2021-08-12	UW Virology Lab	UW Virology Lab	Pavitra Roychoudhury et al
USA/WA-UW-21081230256/2021	EPI_ISL_4396207	2021-08-12	UW Virology Lab	UW Virology Lab	Pavitra Roychoudhury et al
USA/WA-UW-21081261733/2021	EPI_ISL_4396058	2021-08-12	UW Virology Lab	UW Virology Lab	Pavitra Roychoudhury et al
USA/WA-UW-21081553651/2021	EPI_ISL_3828105	2021-08-15	UW Virology Lab	UW Virology Lab	Pavitra Roychoudhury et al
USA/WA-UW-21081585448/2021	EPI_ISL_3828101	2021-08-15	UW Virology Lab	UW Virology Lab	Pavitra Roychoudhury et al
USA/WA-UW-21081598957/2021	EPI_ISL_3828055	2021-08-15	UW Virology Lab	UW Virology Lab	Pavitra Roychoudhury et al
USA/WA-UW-21081606676/2021	EPI_ISL_4434691	2021-08-16	UW Virology Lab	UW Virology Lab	Pavitra Roychoudhury et al
USA/WA-UW-21081635494/2021	EPI_ISL_4434965	2021-08-16	UW Virology Lab	UW Virology Lab	Pavitra Roychoudhury et al
USA/WA-UW-21081659200/2021	EPI_ISL_4434736	2021-08-16	UW Virology Lab	UW Virology Lab	Pavitra Roychoudhury et al
USA/WA-UW-21081677476/2021	EPI_ISL_4434920	2021-08-16	UW Virology Lab	UW Virology Lab	Pavitra Roychoudhury et al
USA/WA-UW-21081709116/2021	EPI_ISL_4434647	2021-08-17	UW Virology Lab	UW Virology Lab	Pavitra Roychoudhury et al
USA/WA-UW-21081734435/2021	EPI_ISL_4434739	2021-08-17	UW Virology Lab	UW Virology Lab	Pavitra Roychoudhury et al
USA/WA-UW-21081745811/2021	EPI_ISL_4434735	2021-08-17	UW Virology Lab	UW Virology Lab	Pavitra Roychoudhury et al
USA/WA-UW-21081802378/2021	EPI_ISL_4434723	2021-08-18	UW Virology Lab	UW Virology Lab	Pavitra Roychoudhury et al
USA/WA-UW-21081855692/2021	EPI_ISL_4434759	2021-08-18	UW Virology Lab	UW Virology Lab	Pavitra Roychoudhury et al
USA/WA-UW-21081872016/2021	EPI_ISL_4434810	2021-08-18	UW Virology Lab	UW Virology Lab	Pavitra Roychoudhury et al
USA/WA-UW-21081990637/2021	EPI_ISL_4434989	2021-08-19	UW Virology Lab	UW Virology Lab	Pavitra Roychoudhury et al
USA/WA-UW-21082348757/2021	EPI_ISL_4431029	2021-08-23	UW Virology Lab	UW Virology Lab	Pavitra Roychoudhury et al
USA/WA-UW-21082357019/2021	EPI_ISL_4430987	2021-08-23	UW Virology Lab	UW Virology Lab	Pavitra Roychoudhury et al
USA/WA-UW-21090179408/2021	EPI_ISL_4569277	2021-09-01	UW Virology Lab	UW Virology Lab	Pavitra Roychoudhury et al
USA/WA-UW-21090214947/2021	EPI_ISL_4569285	2021-09-02	UW Virology Lab	UW Virology Lab	Pavitra Roychoudhury et al
USA/WA-UW-21090219788/2021	EPI_ISL_4569265	2021-09-02	UW Virology Lab	UW Virology Lab	Pavitra Roychoudhury et al
USA/WA-UW-21090386283/2021	EPI_ISL_4569231	2021-09-03	UW Virology Lab	UW Virology Lab	Pavitra Roychoudhury et al
USA/WA-UW-21090618076/2021	EPI_ISL_4569051	2021-09-06	UW Virology Lab	UW Virology Lab	Pavitra Roychoudhury et al
USA/WA-UW-21090691355/2021	EPI_ISL_4569080	2021-09-06	UW Virology Lab	UW Virology Lab	Pavitra Roychoudhury et al
USA/WA-UW-21090699214/2021	EPI_ISL_4569102	2021-09-06	UW Virology Lab	UW Virology Lab	Pavitra Roychoudhury et al
USA/WA-UW-21091306871/2021	EPI_ISL_4742499	2021-09-13	UW Virology Lab	UW Virology Lab	Pavitra Roychoudhury et al
USA/WA-UW-21091341232/2021	EPI_ISL_4742445	2021-09-13	UW Virology Lab	UW Virology Lab	Pavitra Roychoudhury et al
USA/WA-UW-21091370050/2021	EPI_ISL_4742490	2021-09-13	UW Virology Lab	UW Virology Lab	Pavitra Roychoudhury et al
USA/WA-UW-21092101618/2021	EPI_ISL_4742383	2021-09-21	UW Virology Lab	UW Virology Lab	Pavitra Roychoudhury et al
USA/WA-UW-21092110888/2021	EPI_ISL_4742367	2021-09-21	UW Virology Lab	UW Virology Lab	Pavitra Roychoudhury et al
USA/WA-UW-21092124212/2021	EPI_ISL_5258563	2021-09-21	UW Virology Lab	UW Virology Lab	Pavitra Roychoudhury et al
USA/WA-UW-21092130828/2021	EPI_ISL_5238860	2021-09-21	UW Virology Lab	UW Virology Lab	Pavitra Roychoudhury et al
USA/WA-UW-21092167746/2021	EPI_ISL_5238848	2021-09-21	UW Virology Lab	UW Virology Lab	Pavitra Roychoudhury et al
USA/WA-UW-21092524648/2021	EPI_ISL_5258580	2021-09-25	UW Virology Lab	UW Virology Lab	Pavitra Roychoudhury et al
USA/WA-UW-21092584201/2021	EPI_ISL_5258425	2021-09-25	UW Virology Lab	UW Virology Lab	Pavitra Roychoudhury et al
USA/WA-UW-21092588460/2021	EPI_ISL_5238875	2021-09-25	UW Virology Lab	UW Virology Lab	Pavitra Roychoudhury et al
USA/WA-UW-21092805919/2021	EPI_ISL_5258545	2021-09-28	UW Virology Lab	UW Virology Lab	Pavitra Roychoudhury et al
USA/WA-UW-21092831266/2021	EPI_ISL_5258552	2021-09-28	UW Virology Lab	UW Virology Lab	Pavitra Roychoudhury et al
USA/WA-UW-21092855552/2021	EPI_ISL_5258391	2021-09-28	UW Virology Lab	UW Virology Lab	Pavitra Roychoudhury et al
USA/WA-UW-21092990735/2021	EPI_ISL_5258475	2021-09-29	UW Virology Lab	UW Virology Lab	Pavitra Roychoudhury et al
USA/WA-UW-21100169327/2021	EPI_ISL_5238874	2021-10-01	UW Virology Lab	UW Virology Lab	Pavitra Roychoudhury et al
USA/WI-CDC-2-4782723/2021	EPI_ISL_3812636	2021-08-10	WI State Laboratory of Hygiene	Centers for Disease Control and Prevention Division of Viral Diseases, Pathogen Discovery	Mili Sheth et al
USA/WI-CDC-2-4782814/2021	EPI_ISL_3812647	2021-08-06	WI State Laboratory of Hygiene	Centers for Disease Control and Prevention Division of Viral Diseases, Pathogen Discovery	Mili Sheth et al
USA/WI-CDC-ASC210082397/2021	EPI_ISL_4983883	2021-09-12	Aegis Sciences Corporation	Centers for Disease Control and Prevention Division of Viral Diseases, Pathogen Discovery	Dakota Howard et al
USA/WI-CDC-ASC210083323/2021	EPI_ISL_4992869	2021-09-11	Aegis Sciences Corporation	Centers for Disease Control and Prevention Division of Viral Diseases, Pathogen Discovery	Dakota Howard et al
USA/WI-CDC-ASC210083363/2021	EPI_ISL_4996174	2021-09-12	Aegis Sciences Corporation	Centers for Disease Control and Prevention Division of Viral Diseases, Pathogen Discovery	Dakota Howard et al
USA/WI-CDC-ASC210097162/2021	EPI_ISL_4378672	2021-09-01	Aegis Sciences Corporation	Centers for Disease Control and Prevention Division of Viral Diseases, Pathogen Discovery	Dakota Howard et al
USA/WI-CDC-ASC210098578/2021	EPI_ISL_4384759	2021-08-30	Aegis Sciences Corporation	Centers for Disease Control and Prevention Division of Viral Diseases, Pathogen Discovery	Dakota Howard et al
USA/WI-CDC-ASC210098940/2021	EPI_ISL_4385523	2021-08-31	Aegis Sciences Corporation	Centers for Disease Control and Prevention Division of Viral Diseases, Pathogen Discovery	Dakota Howard et al
USA/WI-CDC-ASC210098942/2021	EPI_ISL_4385527	2021-08-31	Aegis Sciences Corporation	Centers for Disease Control and Prevention Division of Viral Diseases, Pathogen Discovery	Dakota Howard et al
USA/WI-CDC-ASC210099154/2021	EPI_ISL_4379994	2021-09-01	Aegis Sciences Corporation	Centers for Disease Control and Prevention Division of Viral Diseases, Pathogen Discovery	Dakota Howard et al
USA/WI-CDC-ASC210102680/2021	EPI_ISL_4496227	2021-09-02	Aegis Sciences Corporation	Centers for Disease Control and Prevention Division of Viral Diseases, Pathogen Discovery	Dakota Howard et al
USA/WI-CDC-ASC210103190/2021	EPI_ISL_4387252	2021-09-02	Aegis Sciences Corporation	Centers for Disease Control and Prevention Division of Viral Diseases, Pathogen Discovery	Dakota Howard et al
USA/WI-CDC-ASC210111314/2021	EPI_ISL_3217313	2021-07-07	Aegis Sciences Corporation	Centers for Disease Control and Prevention Division of Viral Diseases, Pathogen Discovery	Dakota Howard et al
USA/WI-CDC-ASC210113516/2021	EPI_ISL_3218481	2021-07-12	Aegis Sciences Corporation	Centers for Disease Control and Prevention Division of Viral Diseases, Pathogen Discovery	Dakota Howard et al
USA/WI-CDC-ASC210124477/2021	EPI_ISL_4914866	2021-08-25	Aegis Sciences Corporation	Centers for Disease Control and Prevention Division of Viral Diseases, Pathogen Discovery	Dakota Howard et al
USA/WI-CDC-ASC210124478/2021	EPI_ISL_4914868	2021-08-25	Aegis Sciences Corporation	Centers for Disease Control and Prevention Division of Viral Diseases, Pathogen Discovery	Dakota Howard et al
USA/WI-CDC-ASC210126590/2021	EPI_ISL_4391542	2021-09-01	Aegis Sciences Corporation	Centers for Disease Control and Prevention Division of Viral Diseases, Pathogen Discovery	Dakota Howard et al
USA/WI-CDC-ASC210127723/2021	EPI_ISL_4380778	2021-09-03	Aegis Sciences Corporation	Centers for Disease Control and Prevention Division of Viral Diseases, Pathogen Discovery	Dakota Howard et al
USA/WI-CDC-ASC210127851/2021	EPI_ISL_4392057	2021-09-03	Aegis Sciences Corporation	Centers for Disease Control and Prevention Division of Viral Diseases, Pathogen Discovery	Dakota Howard et al
USA/WI-CDC-ASC210128290/2021	EPI_ISL_4910114	2021-09-04	Aegis Sciences Corporation	Centers for Disease Control and Prevention Division of Viral Diseases, Pathogen Discovery	Dakota Howard et al
USA/WI-CDC-ASC210130399/2021	EPI_ISL_4387935	2021-09-05	Aegis Sciences Corporation	Centers for Disease Control and Prevention Division of Viral Diseases, Pathogen Discovery	Dakota Howard et al
USA/WI-CDC-ASC210131569/2021	EPI_ISL_4981247	2021-09-07	Aegis Sciences Corporation	Centers for Disease Control and Prevention Division of Viral Diseases, Pathogen Discovery	Dakota Howard et al
USA/WI-CDC-ASC210133421/2021	EPI_ISL_4495805	2021-09-04	Aegis Sciences Corporation	Centers for Disease Control and Prevention Division of Viral Diseases, Pathogen Discovery	Dakota Howard et al
USA/WI-CDC-ASC210134597/2021	EPI_ISL_4916245	2021-09-08	Aegis Sciences Corporation	Centers for Disease Control and Prevention Division of Viral Diseases, Pathogen Discovery	Dakota Howard et al
USA/WI-CDC-ASC210135261/2021	EPI_ISL_4978872	2021-09-09	Aegis Sciences Corporation	Centers for Disease Control and Prevention Division of Viral Diseases, Pathogen Discovery	Dakota Howard et al
USA/WI-CDC-ASC210136474/2021	EPI_ISL_4988216	2021-09-08	Aegis Sciences Corporation	Centers for Disease Control and Prevention Division of Viral Diseases, Pathogen Discovery	Dakota Howard et al
USA/WI-CDC-ASC210138513/2021	EPI_ISL_4987174	2021-09-08	Aegis Sciences Corporation	Centers for Disease Control and Prevention Division of Viral Diseases, Pathogen Discovery	Dakota Howard et al
USA/WI-CDC-ASC210141418/2021	EPI_ISL_4980303	2021-09-10	Aegis Sciences Corporation	Centers for Disease Control and Prevention Division of Viral Diseases, Pathogen Discovery	Dakota Howard et al
USA/WI-CDC-ASC210142339/2021	EPI_ISL_4495212	2021-09-09	Aegis Sciences Corporation	Centers for Disease Control and Prevention Division of Viral Diseases, Pathogen Discovery	Dakota Howard et al
USA/WI-CDC-ASC210142341/2021	EPI_ISL_4495214	2021-09-10	Aegis Sciences Corporation	Centers for Disease Control and Prevention Division of Viral Diseases, Pathogen Discovery	Dakota Howard et al
USA/WI-CDC-ASC210158214/2021	EPI_ISL_3323670	2021-07-17	Aegis Sciences Corporation	Centers for Disease Control and Prevention Division of Viral Diseases, Pathogen Discovery	Dakota Howard et al
USA/WI-CDC-ASC210160714/2021	EPI_ISL_3324701	2021-07-19	Aegis Sciences Corporation	Centers for Disease Control and Prevention Division of Viral Diseases, Pathogen Discovery	Dakota Howard et al
USA/WI-CDC-ASC210161355/2021	EPI_ISL_3325050	2021-07-20	Aegis Sciences Corporation	Centers for Disease Control and Prevention Division of Viral Diseases, Pathogen Discovery	Dakota Howard et al
USA/WI-CDC-ASC210182215/2021	EPI_ISL_4554073	2021-08-30	Aegis Sciences Corporation	Centers for Disease Control and Prevention Division of Viral Diseases, Pathogen Discovery	Dakota Howard et al
USA/WI-CDC-ASC210193477/2021	EPI_ISL_4141167	2021-08-20	Aegis Sciences Corporation	Centers for Disease Control and Prevention Division of Viral Diseases, Pathogen Discovery	Dakota Howard et al
USA/WI-CDC-ASC210203494/2021	EPI_ISL_3850666	2021-07-31	Aegis Sciences Corporation	Centers for Disease Control and Prevention Division of Viral Diseases, Pathogen Discovery	Dakota Howard et al
USA/WI-CDC-ASC210248493/2021	EPI_ISL_3814899	2021-07-26	Aegis Sciences Corporation	Centers for Disease Control and Prevention Division of Viral Diseases, Pathogen Discovery	Dakota Howard et al
USA/WI-CDC-ASC210273311/2021	EPI_ISL_3853671	2021-08-04	Aegis Sciences Corporation	Centers for Disease Control and Prevention Division of Viral Diseases, Pathogen Discovery	Dakota Howard et al
USA/WI-CDC-ASC210275168/2021	EPI_ISL_4139084	2021-08-04	Aegis Sciences Corporation	Centers for Disease Control and Prevention Division of Viral Diseases, Pathogen Discovery	Dakota Howard et al
USA/WI-CDC-ASC210285834/2021	EPI_ISL_5006750	2021-09-19	Aegis Sciences Corporation	Centers for Disease Control and Prevention Division of Viral Diseases, Pathogen Discovery	Dakota Howard et al
USA/WI-CDC-ASC210405039/2021	EPI_ISL_5005609	2021-09-13	Aegis Sciences Corporation	Centers for Disease Control and Prevention Division of Viral Diseases, Pathogen Discovery	Dakota Howard et al
USA/WI-CDC-ASC210410533/2021	EPI_ISL_5113265	2021-09-14	Aegis Sciences Corporation	Centers for Disease Control and Prevention Division of Viral Diseases, Pathogen Discovery	Dakota Howard et al
USA/WI-CDC-FG-043588/2021	EPI_ISL_3209609	2021-07-15	Fulgent Genetics	Centers for Disease Control and Prevention Division of Viral Diseases, Pathogen Discovery	Dakota Howard et al
USA/WI-CDC-FG-053566/2021	EPI_ISL_3344185	2021-07-27	Fulgent Genetics	Centers for Disease Control and Prevention Division of Viral Diseases, Pathogen Discovery	Dakota Howard et al
USA/WI-CDC-FG-057507/2021	EPI_ISL_3349570	2021-07-30	Fulgent Genetics	Centers for Disease Control and Prevention Division of Viral Diseases, Pathogen Discovery	Dakota Howard et al
USA/WI-CDC-FG-057550/2021	EPI_ISL_3349504	2021-07-29	Fulgent Genetics	Centers for Disease Control and Prevention Division of Viral Diseases, Pathogen Discovery	Dakota Howard et al
USA/WI-CDC-FG-066047/2021	EPI_ISL_3521891	2021-08-04	Fulgent Genetics	Centers for Disease Control and Prevention Division of Viral Diseases, Pathogen Discovery	Dakota Howard et al
USA/WI-CDC-FG-075824/2021	EPI_ISL_5214551	2021-08-09	Fulgent Genetics	Centers for Disease Control and Prevention Division of Viral Diseases, Pathogen Discovery	Dakota Howard et al
USA/WI-CDC-FG-080344/2021	EPI_ISL_3661417	2021-08-12	Fulgent Genetics	Centers for Disease Control and Prevention Division of Viral Diseases, Pathogen Discovery	Dakota Howard et al
USA/WI-CDC-FG-080644/2021	EPI_ISL_5217118	2021-08-13	Fulgent Genetics	Centers for Disease Control and Prevention Division of Viral Diseases, Pathogen Discovery	Dakota Howard et al
USA/WI-CDC-FG-091694/2021	EPI_ISL_4034173	2021-08-17	Fulgent Genetics	Centers for Disease Control and Prevention Division of Viral Diseases, Pathogen Discovery	Dakota Howard et al
USA/WI-CDC-FG-094122/2021	EPI_ISL_4202282	2021-08-19	Fulgent Genetics	Centers for Disease Control and Prevention Division of Viral Diseases, Pathogen Discovery	Dakota Howard et al
USA/WI-CDC-FG-094305/2021	EPI_ISL_4202503	2021-08-21	Fulgent Genetics	Centers for Disease Control and Prevention Division of Viral Diseases, Pathogen Discovery	Dakota Howard et al
USA/WI-CDC-FG-094391/2021	EPI_ISL_4202506	2021-08-21	Fulgent Genetics	Centers for Disease Control and Prevention Division of Viral Diseases, Pathogen Discovery	Dakota Howard et al
USA/WI-CDC-FG-107495/2021	EPI_ISL_4184476	2021-08-30	Fulgent Genetics	Centers for Disease Control and Prevention Division of Viral Diseases, Pathogen Discovery	Dakota Howard et al
USA/WI-CDC-FG-116096/2021	EPI_ISL_4342249	2021-08-28	Fulgent Genetics	Centers for Disease Control and Prevention Division of Viral Diseases, Pathogen Discovery	Dakota Howard et al
USA/WI-CDC-FG-119878/2021	EPI_ISL_4359251	2021-09-08	Fulgent Genetics	Centers for Disease Control and Prevention Division of Viral Diseases, Pathogen Discovery	Dakota Howard et al
USA/WI-CDC-FG-120152/2021	EPI_ISL_4357096	2021-09-09	Fulgent Genetics	Centers for Disease Control and Prevention Division of Viral Diseases, Pathogen Discovery	Dakota Howard et al
USA/WI-CDC-FG-126372/2021	EPI_ISL_4534627	2021-09-13	Fulgent Genetics	Centers for Disease Control and Prevention Division of Viral Diseases, Pathogen Discovery	Dakota Howard et al
USA/WI-CDC-FG-130674/2021	EPI_ISL_4565252	2021-09-16	Fulgent Genetics	Centers for Disease Control and Prevention Division of Viral Diseases, Pathogen Discovery	Dakota Howard et al
USA/WI-CDC-FG-130730/2021	EPI_ISL_4565405	2021-09-17	Fulgent Genetics	Centers for Disease Control and Prevention Division of Viral Diseases, Pathogen Discovery	Dakota Howard et al
USA/WI-CDC-FG-132386/2021	EPI_ISL_4637847	2021-09-21	Fulgent Genetics	Centers for Disease Control and Prevention Division of Viral Diseases, Pathogen Discovery	Dakota Howard et al
USA/WI-CDC-FG-133956/2021	EPI_ISL_5235457	2021-09-22	Fulgent Genetics	Centers for Disease Control and Prevention Division of Viral Diseases, Pathogen Discovery	Dakota Howard et al
USA/WI-CDC-FG-138620/2021	EPI_ISL_4902410	2021-09-27	Fulgent Genetics	Centers for Disease Control and Prevention Division of Viral Diseases, Pathogen Discovery	Dakota Howard et al
USA/WI-CDC-FG-138761/2021	EPI_ISL_4902546	2021-09-28	Fulgent Genetics	Centers for Disease Control and Prevention Division of Viral Diseases, Pathogen Discovery	Dakota Howard et al
USA/WI-CDC-FG-141823/2021	EPI_ISL_5091240	2021-09-29	Fulgent Genetics	Centers for Disease Control and Prevention Division of Viral Diseases, Pathogen Discovery	Dakota Howard et al
USA/WI-CDC-FG-142123/2021	EPI_ISL_5091645	2021-09-30	Fulgent Genetics	Centers for Disease Control and Prevention Division of Viral Diseases, Pathogen Discovery	Dakota Howard et al
USA/WI-CDC-FG-142184/2021	EPI_ISL_5237972	2021-09-30	Fulgent Genetics	Centers for Disease Control and Prevention Division of Viral Diseases, Pathogen Discovery	Dakota Howard et al
USA/WI-CDC-FG-142218/2021	EPI_ISL_5238033	2021-10-01	Fulgent Genetics	Centers for Disease Control and Prevention Division of Viral Diseases, Pathogen Discovery	Dakota Howard et al
USA/WI-CDC-FG-143761/2021	EPI_ISL_5059632	2021-10-04	Fulgent Genetics	Centers for Disease Control and Prevention Division of Viral Diseases, Pathogen Discovery	Dakota Howard et al
USA/WI-CDC-FG-143876/2021	EPI_ISL_5060516	2021-10-05	Fulgent Genetics	Centers for Disease Control and Prevention Division of Viral Diseases, Pathogen Discovery	Dakota Howard et al
USA/WI-CDC-FG-143981/2021	EPI_ISL_5238335	2021-10-05	Fulgent Genetics	Centers for Disease Control and Prevention Division of Viral Diseases, Pathogen Discovery	Dakota Howard et al
USA/WI-CDC-FG-147673/2021	EPI_ISL_5307974	2021-10-07	Fulgent Genetics	Centers for Disease Control and Prevention Division of Viral Diseases, Pathogen Discovery	Dakota Howard et al
USA/WI-CDC-FG-147821/2021	EPI_ISL_5308017	2021-10-07	Fulgent Genetics	Centers for Disease Control and Prevention Division of Viral Diseases, Pathogen Discovery	Dakota Howard et al
USA/WI-CDC-IBX453373399967/2021	EPI_ISL_4808749	2021-09-17	Infinity Biologix	Centers for Disease Control and Prevention Division of Viral Diseases, Pathogen Discovery	Dakota Howard et al
USA/WI-CDC-IBX861948237978/2021	EPI_ISL_4245619	2021-08-24	Infinity Biologix	Centers for Disease Control and Prevention Division of Viral Diseases, Pathogen Discovery	Dakota Howard et al
USA/WI-CDC-IBX966838844021/2021	EPI_ISL_5206713	2021-09-29	Infinity Biologix	Centers for Disease Control and Prevention Division of Viral Diseases, Pathogen Discovery	Dakota Howard et al
USA/WI-CDC-LC0057659/2021	EPI_ISL_2183545	2021-05-01	Laboratory Corporation of America	Centers for Disease Control and Prevention Division of Viral Diseases, Pathogen Discovery	Dakota Howard et al
USA/WI-CDC-LC0100930/2021	EPI_ISL_3328079	2021-07-12	Laboratory Corporation of America	Centers for Disease Control and Prevention Division of Viral Diseases, Pathogen Discovery	Dakota Howard et al
USA/WI-CDC-LC0167375/2021	EPI_ISL_3680915	2021-07-31	Laboratory Corporation of America	Centers for Disease Control and Prevention Division of Viral Diseases, Pathogen Discovery	Dakota Howard et al
USA/WI-CDC-LC0167376/2021	EPI_ISL_3680948	2021-07-31	Laboratory Corporation of America	Centers for Disease Control and Prevention Division of Viral Diseases, Pathogen Discovery	Dakota Howard et al
USA/WI-CDC-LC0167420/2021	EPI_ISL_3680406	2021-07-23	Laboratory Corporation of America	Centers for Disease Control and Prevention Division of Viral Diseases, Pathogen Discovery	Dakota Howard et al
USA/WI-CDC-LC0167466/2021	EPI_ISL_3680878	2021-07-30	Laboratory Corporation of America	Centers for Disease Control and Prevention Division of Viral Diseases, Pathogen Discovery	Dakota Howard et al
USA/WI-CDC-LC0167518/2021	EPI_ISL_3680841	2021-07-30	Laboratory Corporation of America	Centers for Disease Control and Prevention Division of Viral Diseases, Pathogen Discovery	Dakota Howard et al
USA/WI-CDC-LC0170408/2021	EPI_ISL_3679161	2021-07-28	Laboratory Corporation of America	Centers for Disease Control and Prevention Division of Viral Diseases, Pathogen Discovery	Dakota Howard et al
USA/WI-CDC-LC0170574/2021	EPI_ISL_3679188	2021-07-28	Laboratory Corporation of America	Centers for Disease Control and Prevention Division of Viral Diseases, Pathogen Discovery	Dakota Howard et al
USA/WI-CDC-LC0176388/2021	EPI_ISL_3742587	2021-08-11	Laboratory Corporation of America	Centers for Disease Control and Prevention Division of Viral Diseases, Pathogen Discovery	Dakota Howard et al
USA/WI-CDC-LC0183619/2021	EPI_ISL_3743224	2021-08-13	Laboratory Corporation of America	Centers for Disease Control and Prevention Division of Viral Diseases, Pathogen Discovery	Dakota Howard et al
USA/WI-CDC-LC0183974/2021	EPI_ISL_3742770	2021-08-11	Laboratory Corporation of America	Centers for Disease Control and Prevention Division of Viral Diseases, Pathogen Discovery	Dakota Howard et al
USA/WI-CDC-LC0184070/2021	EPI_ISL_3742768	2021-08-11	Laboratory Corporation of America	Centers for Disease Control and Prevention Division of Viral Diseases, Pathogen Discovery	Dakota Howard et al
USA/WI-CDC-LC0186424/2021	EPI_ISL_3743711	2021-08-13	Laboratory Corporation of America	Centers for Disease Control and Prevention Division of Viral Diseases, Pathogen Discovery	Dakota Howard et al
USA/WI-CDC-LC0209827/2021	EPI_ISL_4162865	2021-08-20	Laboratory Corporation of America	Centers for Disease Control and Prevention Division of Viral Diseases, Pathogen Discovery	Dakota Howard et al
USA/WI-CDC-LC0210820/2021	EPI_ISL_4163209	2021-08-18	Laboratory Corporation of America	Centers for Disease Control and Prevention Division of Viral Diseases, Pathogen Discovery	Dakota Howard et al
USA/WI-CDC-LC0213978/2021	EPI_ISL_4166032	2021-08-16	Laboratory Corporation of America	Centers for Disease Control and Prevention Division of Viral Diseases, Pathogen Discovery	Dakota Howard et al
USA/WI-CDC-LC0222101/2021	EPI_ISL_4240687	2021-08-18	Laboratory Corporation of America	Centers for Disease Control and Prevention Division of Viral Diseases, Pathogen Discovery	Dakota Howard et al
USA/WI-CDC-LC0232702/2021	EPI_ISL_4180786	2021-08-19	Laboratory Corporation of America	Centers for Disease Control and Prevention Division of Viral Diseases, Pathogen Discovery	Dakota Howard et al
USA/WI-CDC-LC0232897/2021	EPI_ISL_4181120	2021-08-21	Laboratory Corporation of America	Centers for Disease Control and Prevention Division of Viral Diseases, Pathogen Discovery	Dakota Howard et al
USA/WI-CDC-LC0250649/2021	EPI_ISL_4340704	2021-08-23	Laboratory Corporation of America	Centers for Disease Control and Prevention Division of Viral Diseases, Pathogen Discovery	Dakota Howard et al
USA/WI-CDC-LC0263119/2021	EPI_ISL_4476551	2021-08-25	Laboratory Corporation of America	Centers for Disease Control and Prevention Division of Viral Diseases, Pathogen Discovery	Dakota Howard et al
USA/WI-CDC-LC0268109/2021	EPI_ISL_4537722	2021-08-27	Laboratory Corporation of America	Centers for Disease Control and Prevention Division of Viral Diseases, Pathogen Discovery	Dakota Howard et al
USA/WI-CDC-LC0268709/2021	EPI_ISL_4537740	2021-08-27	Laboratory Corporation of America	Centers for Disease Control and Prevention Division of Viral Diseases, Pathogen Discovery	Dakota Howard et al
USA/WI-CDC-LC0268740/2021	EPI_ISL_4537673	2021-08-26	Laboratory Corporation of America	Centers for Disease Control and Prevention Division of Viral Diseases, Pathogen Discovery	Dakota Howard et al
USA/WI-CDC-LC0273914/2021	EPI_ISL_4809353	2021-08-31	Laboratory Corporation of America	Centers for Disease Control and Prevention Division of Viral Diseases, Pathogen Discovery	Dakota Howard et al
USA/WI-CDC-LC0275034/2021	EPI_ISL_4812467	2021-09-07	Laboratory Corporation of America	Centers for Disease Control and Prevention Division of Viral Diseases, Pathogen Discovery	Dakota Howard et al
USA/WI-CDC-LC0280135/2021	EPI_ISL_4811473	2021-09-04	Laboratory Corporation of America	Centers for Disease Control and Prevention Division of Viral Diseases, Pathogen Discovery	Dakota Howard et al
USA/WI-CDC-LC0281966/2021	EPI_ISL_4815377	2021-09-10	Laboratory Corporation of America	Centers for Disease Control and Prevention Division of Viral Diseases, Pathogen Discovery	Dakota Howard et al
USA/WI-CDC-LC0285094/2021	EPI_ISL_4811680	2021-09-05	Laboratory Corporation of America	Centers for Disease Control and Prevention Division of Viral Diseases, Pathogen Discovery	Dakota Howard et al
USA/WI-CDC-LC0285797/2021	EPI_ISL_4818315	2021-09-14	Laboratory Corporation of America	Centers for Disease Control and Prevention Division of Viral Diseases, Pathogen Discovery	Dakota Howard et al
USA/WI-CDC-LC0285804/2021	EPI_ISL_4818312	2021-09-14	Laboratory Corporation of America	Centers for Disease Control and Prevention Division of Viral Diseases, Pathogen Discovery	Dakota Howard et al
USA/WI-CDC-LC0286452/2021	EPI_ISL_4814068	2021-09-09	Laboratory Corporation of America	Centers for Disease Control and Prevention Division of Viral Diseases, Pathogen Discovery	Dakota Howard et al
USA/WI-CDC-LC0301652/2021	EPI_ISL_5080976	2021-09-16	Laboratory Corporation of America	Centers for Disease Control and Prevention Division of Viral Diseases, Pathogen Discovery	Dakota Howard et al
USA/WI-CDC-LC0302462/2021	EPI_ISL_5164009	2021-09-15	Laboratory Corporation of America	Centers for Disease Control and Prevention Division of Viral Diseases, Pathogen Discovery	Dakota Howard et al
USA/WI-CDC-LC0303233/2021	EPI_ISL_5163586	2021-09-14	Laboratory Corporation of America	Centers for Disease Control and Prevention Division of Viral Diseases, Pathogen Discovery	Dakota Howard et al
USA/WI-CDC-LC0304713/2021	EPI_ISL_5166799	2021-09-22	Laboratory Corporation of America	Centers for Disease Control and Prevention Division of Viral Diseases, Pathogen Discovery	Dakota Howard et al
USA/WI-CDC-LC0308552/2021	EPI_ISL_5166341	2021-09-21	Laboratory Corporation of America	Centers for Disease Control and Prevention Division of Viral Diseases, Pathogen Discovery	Dakota Howard et al
USA/WI-CDC-LC0308675/2021	EPI_ISL_5169878	2021-09-25	Laboratory Corporation of America	Centers for Disease Control and Prevention Division of Viral Diseases, Pathogen Discovery	Dakota Howard et al
USA/WI-CDC-LC0308880/2021	EPI_ISL_5166342	2021-09-21	Laboratory Corporation of America	Centers for Disease Control and Prevention Division of Viral Diseases, Pathogen Discovery	Dakota Howard et al
USA/WI-CDC-LC0313383/2021	EPI_ISL_5164074	2021-09-16	Laboratory Corporation of America	Centers for Disease Control and Prevention Division of Viral Diseases, Pathogen Discovery	Dakota Howard et al
USA/WI-CDC-LC0313565/2021	EPI_ISL_5169488	2021-09-24	Laboratory Corporation of America	Centers for Disease Control and Prevention Division of Viral Diseases, Pathogen Discovery	Dakota Howard et al
USA/WI-CDC-LC0315771/2021	EPI_ISL_5164058	2021-09-15	Laboratory Corporation of America	Centers for Disease Control and Prevention Division of Viral Diseases, Pathogen Discovery	Dakota Howard et al
USA/WI-CDC-LC0316676/2021	EPI_ISL_5165124	2021-09-18	Laboratory Corporation of America	Centers for Disease Control and Prevention Division of Viral Diseases, Pathogen Discovery	Dakota Howard et al
USA/WI-CDC-LC0316677/2021	EPI_ISL_5165125	2021-09-18	Laboratory Corporation of America	Centers for Disease Control and Prevention Division of Viral Diseases, Pathogen Discovery	Dakota Howard et al
USA/WI-CDC-LC0317334/2021	EPI_ISL_5264154	2021-09-28	Laboratory Corporation of America	Centers for Disease Control and Prevention Division of Viral Diseases, Pathogen Discovery	Dakota Howard et al
USA/WI-CDC-LC0317467/2021	EPI_ISL_5263989	2021-09-28	Laboratory Corporation of America	Centers for Disease Control and Prevention Division of Viral Diseases, Pathogen Discovery	Dakota Howard et al
USA/WI-CDC-LC0317505/2021	EPI_ISL_5263999	2021-09-28	Laboratory Corporation of America	Centers for Disease Control and Prevention Division of Viral Diseases, Pathogen Discovery	Dakota Howard et al
USA/WI-CDC-QDX27212301/2021	EPI_ISL_3397100	2021-07-25	Quest Diagnostics Incorporated	Centers for Disease Control and Prevention Division of Viral Diseases, Pathogen Discovery	Dakota Howard et al
USA/WI-CDC-QDX27431917/2021	EPI_ISL_3823501	2021-07-31	Quest Diagnostics Incorporated	Centers for Disease Control and Prevention Division of Viral Diseases, Pathogen Discovery	Dakota Howard et al
USA/WI-CDC-QDX28318922/2021	EPI_ISL_4465256	2021-08-28	Quest Diagnostics Incorporated	Centers for Disease Control and Prevention Division of Viral Diseases, Pathogen Discovery	Dakota Howard et al
USA/WI-CDC-QDX28575484/2021	EPI_ISL_4629837	2021-09-07	Quest Diagnostics Incorporated	Centers for Disease Control and Prevention Division of Viral Diseases, Pathogen Discovery	Dakota Howard et al
USA/WI-CDC-QDX28697235/2021	EPI_ISL_4566395	2021-09-11	Quest Diagnostics Incorporated	Centers for Disease Control and Prevention Division of Viral Diseases, Pathogen Discovery	Dakota Howard et al
USA/WI-CDC-QDX28939047/2021	EPI_ISL_5069109	2021-09-18	Quest Diagnostics Incorporated	Centers for Disease Control and Prevention Division of Viral Diseases, Pathogen Discovery	Dakota Howard et al
USA/WI-CDC-STM-000733972/2021	EPI_ISL_5201815	2021-09-20	Helix	Centers for Disease Control and Prevention Division of Viral Diseases, Pathogen Discovery	Dakota Howard et al
USA/WI-MCRI-000018/2021	EPI_ISL_3762616	2021-07-09	Marshfield Clinic Labs	Marshfield Clinic Research Institute - Integrated Research and Development Laboratory	Jen K. Meece et al
USA/WI-MCRI-000019/2021	EPI_ISL_3762617	2021-07-09	Marshfield Clinic Labs	Marshfield Clinic Research Institute - Integrated Research and Development Laboratory	Jen K. Meece et al
USA/WI-MCRI-000212/2021	EPI_ISL_3762636	2021-07-28	Marshfield Clinic Labs	Marshfield Clinic Research Institute - Integrated Research and Development Laboratory	Jen K. Meece et al
USA/WI-MCRI-000459/2021	EPI_ISL_4064739	2021-08-04	Marshfield Clinic Labs	Marshfield Clinic Research Institute - Integrated Research and Development Laboratory	Jen K. Meece et al
USA/WI-MCRI-000463/2021	EPI_ISL_4071960	2021-08-05	Marshfield Clinic Labs	Marshfield Clinic Research Institute - Integrated Research and Development Laboratory	Jen K. Meece et al
USA/WI-MCRI-000483/2021	EPI_ISL_4071961	2021-08-05	Marshfield Clinic Labs	Marshfield Clinic Research Institute - Integrated Research and Development Laboratory	Jen K. Meece et al
USA/WI-MCRI-000575/2021	EPI_ISL_4299369	2021-08-09	Marshfield Clinic Labs	Marshfield Clinic Research Institute - Integrated Research and Development Laboratory	Jen K. Meece et al
USA/WI-MCRI-000656/2021	EPI_ISL_4299387	2021-08-10	Marshfield Clinic Labs	Marshfield Clinic Research Institute - Integrated Research and Development Laboratory	Jen K. Meece et al
USA/WI-MCRI-000662/2021	EPI_ISL_4299388	2021-08-10	Marshfield Clinic Labs	Marshfield Clinic Research Institute - Integrated Research and Development Laboratory	Jen K. Meece et al
USA/WI-MCRI-000768/2021	EPI_ISL_4743913	2021-08-12	Marshfield Clinic Labs	Marshfield Clinic Research Institute - Integrated Research and Development Laboratory	Jen K. Meece et al
USA/WI-MCRI-000868/2021	EPI_ISL_4743930	2021-08-16	Marshfield Clinic Labs	Marshfield Clinic Research Institute - Integrated Research and Development Laboratory	Jen K. Meece et al
USA/WI-MCRI-001024/2021	EPI_ISL_4744735	2021-08-18	Marshfield Clinic Labs	Marshfield Clinic Research Institute - Integrated Research and Development Laboratory	Jen K. Meece et al
USA/WI-MCRI-001371/2021	EPI_ISL_4744773	2021-08-23	Marshfield Clinic Labs	Marshfield Clinic Research Institute - Integrated Research and Development Laboratory	Jen K. Meece et al
USA/WI-MCRI-001451/2021	EPI_ISL_4744783	2021-08-24	Marshfield Clinic Labs	Marshfield Clinic Research Institute - Integrated Research and Development Laboratory	Jen K. Meece et al
USA/WI-MCRI-001547/2021	EPI_ISL_4846897	2021-08-25	Marshfield Clinic Labs	Marshfield Clinic Research Institute - Integrated Research and Development Laboratory	Jen K. Meece et al
USA/WI-MCRI-002088/2021	EPI_ISL_4890226	2021-09-02	Marshfield Clinic Labs	Marshfield Clinic Research Institute - Integrated Research and Development Laboratory	Jen K. Meece et al
USA/WI-MHDL-202109070008/2021	EPI_ISL_4760519	2021-08-09	City of Milwaukee Health Department Laboratory	City of Milwaukee Health Department Laboratory	Manjeet Khubbar et al
USA/WI-MHDL-202109230050/2021	EPI_ISL_4520481	2021-07-29	City of Milwaukee Health Department Laboratory	City of Milwaukee Health Department Laboratory	Manjeet Khubbar et al
USA/WI-MHDL-202110110035/2021	EPI_ISL_5330241	2021-08-16	Summit Clinical Laboratories	City of Milwaukee Health Department Laboratory	Manjeet Khubbar et al
USA/WI-MHDL-202110110051/2021	EPI_ISL_5330193	2021-08-16	Summit Clinical Laboratories	City of Milwaukee Health Department Laboratory	Manjeet Khubbar et al
USA/WI-MHDL-89418/2021	EPI_ISL_3983609	2021-07-26	City of Milwaukee Health Department Laboratory	City of Milwaukee Health Department Laboratory	Manjeet Khubbar et al
USA/WI-UW-5789/2021	EPI_ISL_4257050	2021-09-07	University of Wisconsin-Madison AIDS Vaccine Research Laboratories	University of Wisconsin-Madison AIDS Vaccine Research Laboratories	Gage Moreno et al
USA/WI-UW-6074/2021	EPI_ISL_5334165	2021-09-30	University of Wisconsin-Madison AIDS Vaccine Research Laboratories	University of Wisconsin-Madison AIDS Vaccine Research Laboratories	Gage Moreno et al
USA/WI-UW-6087/2021	EPI_ISL_5334170	2021-10-02	University of Wisconsin-Madison AIDS Vaccine Research Laboratories	University of Wisconsin-Madison AIDS Vaccine Research Laboratories	Gage Moreno et al
USA/WI-UW-6146/2021	EPI_ISL_5334189	2021-10-01	University of Wisconsin-Madison AIDS Vaccine Research Laboratories	University of Wisconsin-Madison AIDS Vaccine Research Laboratories	Gage Moreno et al
USA/WI-UW-6154/2021	EPI_ISL_5334117	2021-10-08	University of Wisconsin-Madison AIDS Vaccine Research Laboratories	University of Wisconsin-Madison AIDS Vaccine Research Laboratories	Gage Moreno et al
USA/WI-UW-6186/2021	EPI_ISL_5334142	2021-10-06	University of Wisconsin-Madison AIDS Vaccine Research Laboratories	University of Wisconsin-Madison AIDS Vaccine Research Laboratories	Gage Moreno et al
USA/WI-WSLH-215502/2021	EPI_ISL_2727685	2021-05-26	Wisconsin State Laboratory of Hygiene Communicable Disease Division	Wisconsin State Laboratory of Hygiene Communicable Disease Division	Abigail C. Shockey et al
USA/WI-WSLH-215559/2021	EPI_ISL_2727738	2021-05-26	Wisconsin State Laboratory of Hygiene Communicable Disease Division	Wisconsin State Laboratory of Hygiene Communicable Disease Division	Abigail C. Shockey et al
USA/WI-WSLH-215750/2021	EPI_ISL_3131937	2021-06-17	Wisconsin State Laboratory of Hygiene Communicable Disease Division	Wisconsin State Laboratory of Hygiene Communicable Disease Division	Abigail C. Shockey et al
USA/WI-WSLH-215860/2021	EPI_ISL_3131962	2021-07-03	Wisconsin State Laboratory of Hygiene Communicable Disease Division	Wisconsin State Laboratory of Hygiene Communicable Disease Division	Abigail C. Shockey et al
USA/WI-WSLH-215930/2021	EPI_ISL_3132064	2021-07-14	Wisconsin State Laboratory of Hygiene Communicable Disease Division	Wisconsin State Laboratory of Hygiene Communicable Disease Division	Abigail C. Shockey et al
USA/WI-WSLH-215978/2021	EPI_ISL_3132102	2021-07-18	Wisconsin State Laboratory of Hygiene Communicable Disease Division	Wisconsin State Laboratory of Hygiene Communicable Disease Division	Abigail C. Shockey et al
USA/WI-WSLH-216024/2021	EPI_ISL_3234688	2021-07-15	Wisconsin State Laboratory of Hygiene Communicable Disease Division	Wisconsin State Laboratory of Hygiene Communicable Disease Division	Abigail C. Shockey et al
USA/WI-WSLH-216072/2021	EPI_ISL_3234735	2021-07-16	Wisconsin State Laboratory of Hygiene Communicable Disease Division	Wisconsin State Laboratory of Hygiene Communicable Disease Division	Abigail C. Shockey et al
USA/WI-WSLH-216074/2021	EPI_ISL_3234737	2021-07-16	Wisconsin State Laboratory of Hygiene Communicable Disease Division	Wisconsin State Laboratory of Hygiene Communicable Disease Division	Abigail C. Shockey et al
USA/WI-WSLH-216117/2021	EPI_ISL_3234779	2021-07-20	Wisconsin State Laboratory of Hygiene Communicable Disease Division	Wisconsin State Laboratory of Hygiene Communicable Disease Division	Abigail C. Shockey et al
USA/WI-WSLH-216168/2021	EPI_ISL_3234827	2021-07-19	Wisconsin State Laboratory of Hygiene Communicable Disease Division	Wisconsin State Laboratory of Hygiene Communicable Disease Division	Abigail C. Shockey et al
USA/WI-WSLH-216205/2021	EPI_ISL_3234863	2021-07-17	Wisconsin State Laboratory of Hygiene Communicable Disease Division	Wisconsin State Laboratory of Hygiene Communicable Disease Division	Abigail C. Shockey et al
USA/WI-WSLH-216213/2021	EPI_ISL_3234871	2021-07-21	Wisconsin State Laboratory of Hygiene Communicable Disease Division	Wisconsin State Laboratory of Hygiene Communicable Disease Division	Abigail C. Shockey et al
USA/WI-WSLH-216274/2021	EPI_ISL_3556603	2021-07-21	Wisconsin State Laboratory of Hygiene Communicable Disease Division	Wisconsin State Laboratory of Hygiene Communicable Disease Division	Abigail C. Shockey et al
USA/WI-WSLH-216324/2021	EPI_ISL_3556357	2021-07-22	Wisconsin State Laboratory of Hygiene Communicable Disease Division	Wisconsin State Laboratory of Hygiene Communicable Disease Division	Abigail C. Shockey et al
USA/WI-WSLH-216350/2021	EPI_ISL_3556401	2021-07-24	Wisconsin State Laboratory of Hygiene Communicable Disease Division	Wisconsin State Laboratory of Hygiene Communicable Disease Division	Abigail C. Shockey et al
USA/WI-WSLH-216378/2021	EPI_ISL_3556475	2021-07-21	Wisconsin State Laboratory of Hygiene Communicable Disease Division	Wisconsin State Laboratory of Hygiene Communicable Disease Division	Abigail C. Shockey et al
USA/WI-WSLH-216384/2021	EPI_ISL_3556406	2021-07-20	Wisconsin State Laboratory of Hygiene Communicable Disease Division	Wisconsin State Laboratory of Hygiene Communicable Disease Division	Abigail C. Shockey et al
USA/WI-WSLH-216430/2021	EPI_ISL_3556586	2021-07-22	Wisconsin State Laboratory of Hygiene Communicable Disease Division	Wisconsin State Laboratory of Hygiene Communicable Disease Division	Abigail C. Shockey et al
USA/WI-WSLH-216473/2021	EPI_ISL_3556517	2021-07-21	Wisconsin State Laboratory of Hygiene Communicable Disease Division	Wisconsin State Laboratory of Hygiene Communicable Disease Division	Abigail C. Shockey et al
USA/WI-WSLH-216490/2021	EPI_ISL_3556289	2021-07-23	Wisconsin State Laboratory of Hygiene Communicable Disease Division	Wisconsin State Laboratory of Hygiene Communicable Disease Division	Abigail C. Shockey et al
USA/WI-WSLH-216506/2021	EPI_ISL_3556294	2021-07-20	Wisconsin State Laboratory of Hygiene Communicable Disease Division	Wisconsin State Laboratory of Hygiene Communicable Disease Division	Abigail C. Shockey et al
USA/WI-WSLH-216724/2021	EPI_ISL_3556690	2021-07-27	Wisconsin State Laboratory of Hygiene Communicable Disease Division	Wisconsin State Laboratory of Hygiene Communicable Disease Division	Abigail C. Shockey et al
USA/WI-WSLH-216900/2021	EPI_ISL_3556418	2021-07-28	Wisconsin State Laboratory of Hygiene Communicable Disease Division	Wisconsin State Laboratory of Hygiene Communicable Disease Division	Abigail C. Shockey et al
USA/WI-WSLH-216906/2021	EPI_ISL_3556308	2021-07-28	Wisconsin State Laboratory of Hygiene Communicable Disease Division	Wisconsin State Laboratory of Hygiene Communicable Disease Division	Abigail C. Shockey et al
USA/WI-WSLH-216937/2021	EPI_ISL_3556614	2021-07-28	Wisconsin State Laboratory of Hygiene Communicable Disease Division	Wisconsin State Laboratory of Hygiene Communicable Disease Division	Abigail C. Shockey et al
USA/WI-WSLH-216970/2021	EPI_ISL_3556322	2021-07-29	Wisconsin State Laboratory of Hygiene Communicable Disease Division	Wisconsin State Laboratory of Hygiene Communicable Disease Division	Abigail C. Shockey et al
USA/WI-WSLH-217011/2021	EPI_ISL_3556325	2021-07-25	Wisconsin State Laboratory of Hygiene Communicable Disease Division	Wisconsin State Laboratory of Hygiene Communicable Disease Division	Abigail C. Shockey et al
USA/WI-WSLH-217344/2021	EPI_ISL_3556567	2021-07-30	Wisconsin State Laboratory of Hygiene Communicable Disease Division	Wisconsin State Laboratory of Hygiene Communicable Disease Division	Abigail C. Shockey et al
USA/WI-WSLH-218032/2021	EPI_ISL_4072527	2021-08-03	Wisconsin State Laboratory of Hygiene Communicable Disease Division	Wisconsin State Laboratory of Hygiene Communicable Disease Division	Abigail C. Shockey et al
USA/WI-WSLH-218096/2021	EPI_ISL_4072598	2021-08-02	Wisconsin State Laboratory of Hygiene Communicable Disease Division	Wisconsin State Laboratory of Hygiene Communicable Disease Division	Abigail C. Shockey et al
USA/WI-WSLH-218151/2021	EPI_ISL_4072659	2021-07-28	Wisconsin State Laboratory of Hygiene Communicable Disease Division	Wisconsin State Laboratory of Hygiene Communicable Disease Division	Abigail C. Shockey et al
USA/WI-WSLH-218189/2021	EPI_ISL_4072701	2021-08-03	Wisconsin State Laboratory of Hygiene Communicable Disease Division	Wisconsin State Laboratory of Hygiene Communicable Disease Division	Abigail C. Shockey et al
USA/WI-WSLH-218265/2021	EPI_ISL_4072786	2021-08-07	Wisconsin State Laboratory of Hygiene Communicable Disease Division	Wisconsin State Laboratory of Hygiene Communicable Disease Division	Abigail C. Shockey et al
USA/WI-WSLH-218369/2021	EPI_ISL_4072891	2021-08-12	Wisconsin State Laboratory of Hygiene Communicable Disease Division	Wisconsin State Laboratory of Hygiene Communicable Disease Division	Abigail C. Shockey et al
USA/WI-WSLH-218560/2021	EPI_ISL_4072900	2021-08-15	Wisconsin State Laboratory of Hygiene Communicable Disease Division	Wisconsin State Laboratory of Hygiene Communicable Disease Division	Abigail C. Shockey et al
USA/WI-WSLH-218635/2021	EPI_ISL_4072976	2021-08-16	Wisconsin State Laboratory of Hygiene Communicable Disease Division	Wisconsin State Laboratory of Hygiene Communicable Disease Division	Abigail C. Shockey et al
USA/WI-WSLH-218709/2021	EPI_ISL_4073051	2021-08-17	Wisconsin State Laboratory of Hygiene Communicable Disease Division	Wisconsin State Laboratory of Hygiene Communicable Disease Division	Abigail C. Shockey et al
USA/WI-WSLH-218710/2021	EPI_ISL_4073052	2021-08-18	Wisconsin State Laboratory of Hygiene Communicable Disease Division	Wisconsin State Laboratory of Hygiene Communicable Disease Division	Abigail C. Shockey et al
USA/WI-WSLH-219121/2021	EPI_ISL_4463917	2021-08-25	Wisconsin State Laboratory of Hygiene Communicable Disease Division	Wisconsin State Laboratory of Hygiene Communicable Disease Division	Abigail C. Shockey et al
USA/WI-WSLH-219173/2021	EPI_ISL_4464014	2021-08-14	Wisconsin State Laboratory of Hygiene Communicable Disease Division	Wisconsin State Laboratory of Hygiene Communicable Disease Division	Abigail C. Shockey et al
USA/WI-WSLH-219215/2021	EPI_ISL_4464089	2021-08-21	Wisconsin State Laboratory of Hygiene Communicable Disease Division	Wisconsin State Laboratory of Hygiene Communicable Disease Division	Abigail C. Shockey et al
USA/WI-WSLH-219451/2021	EPI_ISL_4464509	2021-08-31	Wisconsin State Laboratory of Hygiene Communicable Disease Division	Wisconsin State Laboratory of Hygiene Communicable Disease Division	Abigail C. Shockey et al
USA/WI-WSLH-219496/2021	EPI_ISL_4464587	2021-08-25	Wisconsin State Laboratory of Hygiene Communicable Disease Division	Wisconsin State Laboratory of Hygiene Communicable Disease Division	Abigail C. Shockey et al
USA/WI-WSLH-219523/2021	EPI_ISL_4464634	2021-08-25	Wisconsin State Laboratory of Hygiene Communicable Disease Division	Wisconsin State Laboratory of Hygiene Communicable Disease Division	Abigail C. Shockey et al
USA/WI-WSLH-219596/2021	EPI_ISL_4464764	2021-09-01	Wisconsin State Laboratory of Hygiene Communicable Disease Division	Wisconsin State Laboratory of Hygiene Communicable Disease Division	Abigail C. Shockey et al
USA/WI-WSLH-219611/2021	EPI_ISL_4464791	2021-09-01	Wisconsin State Laboratory of Hygiene Communicable Disease Division	Wisconsin State Laboratory of Hygiene Communicable Disease Division	Abigail C. Shockey et al
USA/WI-WSLH-219660/2021	EPI_ISL_4464877	2021-09-03	Wisconsin State Laboratory of Hygiene Communicable Disease Division	Wisconsin State Laboratory of Hygiene Communicable Disease Division	Abigail C. Shockey et al
USA/WI-WSLH-219728/2021	EPI_ISL_4465002	2021-09-06	Wisconsin State Laboratory of Hygiene Communicable Disease Division	Wisconsin State Laboratory of Hygiene Communicable Disease Division	Abigail C. Shockey et al
USA/WI-WSLH-219745/2021	EPI_ISL_4465033	2021-09-05	Wisconsin State Laboratory of Hygiene Communicable Disease Division	Wisconsin State Laboratory of Hygiene Communicable Disease Division	Abigail C. Shockey et al
USA/WI-WSLH-219944/2021	EPI_ISL_5018893	2021-09-08	Wisconsin State Laboratory of Hygiene Communicable Disease Division	Wisconsin State Laboratory of Hygiene Communicable Disease Division	Abigail C. Shockey et al
USA/WI-WSLH-220010/2021	EPI_ISL_5018962	2021-09-04	Wisconsin State Laboratory of Hygiene Communicable Disease Division	Wisconsin State Laboratory of Hygiene Communicable Disease Division	Abigail C. Shockey et al
USA/WI-WSLH-220022/2021	EPI_ISL_5018973	2021-09-08	Wisconsin State Laboratory of Hygiene Communicable Disease Division	Wisconsin State Laboratory of Hygiene Communicable Disease Division	Abigail C. Shockey et al
USA/WI-WSLH-220039/2021	EPI_ISL_5018988	2021-09-13	Wisconsin State Laboratory of Hygiene Communicable Disease Division	Wisconsin State Laboratory of Hygiene Communicable Disease Division	Abigail C. Shockey et al
USA/WI-WSLH-220050/2021	EPI_ISL_5018999	2021-09-13	Wisconsin State Laboratory of Hygiene Communicable Disease Division	Wisconsin State Laboratory of Hygiene Communicable Disease Division	Abigail C. Shockey et al
USA/WI-WSLH-220058/2021	EPI_ISL_5019007	2021-09-11	Wisconsin State Laboratory of Hygiene Communicable Disease Division	Wisconsin State Laboratory of Hygiene Communicable Disease Division	Abigail C. Shockey et al
USA/WI-WSLH-220059/2021	EPI_ISL_5019008	2021-09-11	Wisconsin State Laboratory of Hygiene Communicable Disease Division	Wisconsin State Laboratory of Hygiene Communicable Disease Division	Abigail C. Shockey et al
USA/WI-WSLH-220137/2021	EPI_ISL_5019087	2021-09-13	Wisconsin State Laboratory of Hygiene Communicable Disease Division	Wisconsin State Laboratory of Hygiene Communicable Disease Division	Abigail C. Shockey et al
USA/WI-WSLH-220213/2021	EPI_ISL_5019165	2021-09-11	Wisconsin State Laboratory of Hygiene Communicable Disease Division	Wisconsin State Laboratory of Hygiene Communicable Disease Division	Abigail C. Shockey et al
USA/WI-WSLH-220416/2021	EPI_ISL_5019368	2021-09-16	Wisconsin State Laboratory of Hygiene Communicable Disease Division	Wisconsin State Laboratory of Hygiene Communicable Disease Division	Abigail C. Shockey et al
USA/WV-CDC-ASC210078866/2021	EPI_ISL_4999527	2021-09-08	Aegis Sciences Corporation	Centers for Disease Control and Prevention Division of Viral Diseases, Pathogen Discovery	Dakota Howard et al
USA/WV-CDC-ASC210079427/2021	EPI_ISL_4980473	2021-09-11	Aegis Sciences Corporation	Centers for Disease Control and Prevention Division of Viral Diseases, Pathogen Discovery	Dakota Howard et al
USA/WV-CDC-ASC210080311/2021	EPI_ISL_5004382	2021-09-11	Aegis Sciences Corporation	Centers for Disease Control and Prevention Division of Viral Diseases, Pathogen Discovery	Dakota Howard et al
USA/WV-CDC-ASC210082026/2021	EPI_ISL_4989766	2021-09-09	Aegis Sciences Corporation	Centers for Disease Control and Prevention Division of Viral Diseases, Pathogen Discovery	Dakota Howard et al
USA/WV-CDC-ASC210082205/2021	EPI_ISL_4979677	2021-09-09	Aegis Sciences Corporation	Centers for Disease Control and Prevention Division of Viral Diseases, Pathogen Discovery	Dakota Howard et al
USA/WV-CDC-ASC210099774/2021	EPI_ISL_4380134	2021-09-01	Aegis Sciences Corporation	Centers for Disease Control and Prevention Division of Viral Diseases, Pathogen Discovery	Dakota Howard et al
USA/WV-CDC-ASC210099885/2021	EPI_ISL_4379323	2021-09-02	Aegis Sciences Corporation	Centers for Disease Control and Prevention Division of Viral Diseases, Pathogen Discovery	Dakota Howard et al
USA/WV-CDC-ASC210124000/2021	EPI_ISL_4905534	2021-08-26	Aegis Sciences Corporation	Centers for Disease Control and Prevention Division of Viral Diseases, Pathogen Discovery	Dakota Howard et al
USA/WV-CDC-ASC210126121/2021	EPI_ISL_4980669	2021-09-04	Aegis Sciences Corporation	Centers for Disease Control and Prevention Division of Viral Diseases, Pathogen Discovery	Dakota Howard et al
USA/WV-CDC-ASC210128229/2021	EPI_ISL_4910005	2021-09-04	Aegis Sciences Corporation	Centers for Disease Control and Prevention Division of Viral Diseases, Pathogen Discovery	Dakota Howard et al
USA/WV-CDC-ASC210134785/2021	EPI_ISL_4495943	2021-09-07	Aegis Sciences Corporation	Centers for Disease Control and Prevention Division of Viral Diseases, Pathogen Discovery	Dakota Howard et al
USA/WV-CDC-ASC210138757/2021	EPI_ISL_4990652	2021-09-09	Aegis Sciences Corporation	Centers for Disease Control and Prevention Division of Viral Diseases, Pathogen Discovery	Dakota Howard et al
USA/WV-CDC-ASC210140710/2021	EPI_ISL_4998926	2021-09-07	Aegis Sciences Corporation	Centers for Disease Control and Prevention Division of Viral Diseases, Pathogen Discovery	Dakota Howard et al
USA/WV-CDC-ASC210177258/2021	EPI_ISL_4920452	2021-08-31	Aegis Sciences Corporation	Centers for Disease Control and Prevention Division of Viral Diseases, Pathogen Discovery	Dakota Howard et al
USA/WV-CDC-ASC210197809/2021	EPI_ISL_4920929	2021-08-23	Aegis Sciences Corporation	Centers for Disease Control and Prevention Division of Viral Diseases, Pathogen Discovery	Dakota Howard et al
USA/WV-CDC-ASC210198258/2021	EPI_ISL_4923442	2021-08-24	Aegis Sciences Corporation	Centers for Disease Control and Prevention Division of Viral Diseases, Pathogen Discovery	Dakota Howard et al
USA/WV-CDC-ASC210244198/2021	EPI_ISL_3813703	2021-07-25	Aegis Sciences Corporation	Centers for Disease Control and Prevention Division of Viral Diseases, Pathogen Discovery	Dakota Howard et al
USA/WV-CDC-ASC210272675/2021	EPI_ISL_3857317	2021-08-03	Aegis Sciences Corporation	Centers for Disease Control and Prevention Division of Viral Diseases, Pathogen Discovery	Dakota Howard et al
USA/WV-CDC-ASC210275951/2021	EPI_ISL_3752447	2021-08-04	Aegis Sciences Corporation	Centers for Disease Control and Prevention Division of Viral Diseases, Pathogen Discovery	Dakota Howard et al
USA/WV-CDC-ASC210280066/2021	EPI_ISL_4984775	2021-09-16	Aegis Sciences Corporation	Centers for Disease Control and Prevention Division of Viral Diseases, Pathogen Discovery	Dakota Howard et al
USA/WV-CDC-ASC210406198/2021	EPI_ISL_5111873	2021-09-13	Aegis Sciences Corporation	Centers for Disease Control and Prevention Division of Viral Diseases, Pathogen Discovery	Dakota Howard et al
USA/WV-CDC-FG-102371/2021	EPI_ISL_5224714	2021-08-24	Fulgent Genetics	Centers for Disease Control and Prevention Division of Viral Diseases, Pathogen Discovery	Dakota Howard et al
USA/WV-CDC-IBX026318078267/2021	EPI_ISL_5093404	2021-10-02	Infinity Biologix	Centers for Disease Control and Prevention Division of Viral Diseases, Pathogen Discovery	Dakota Howard et al
USA/WV-CDC-IBX086051783837/2021	EPI_ISL_4903309	2021-09-21	Infinity Biologix	Centers for Disease Control and Prevention Division of Viral Diseases, Pathogen Discovery	Dakota Howard et al
USA/WV-CDC-IBX128195682672/2021	EPI_ISL_4955454	2021-09-25	Infinity Biologix	Centers for Disease Control and Prevention Division of Viral Diseases, Pathogen Discovery	Dakota Howard et al
USA/WV-CDC-IBX147627932615/2021	EPI_ISL_5093190	2021-09-28	Infinity Biologix	Centers for Disease Control and Prevention Division of Viral Diseases, Pathogen Discovery	Dakota Howard et al
USA/WV-CDC-IBX178484785831/2021	EPI_ISL_4343770	2021-08-31	Infinity Biologix	Centers for Disease Control and Prevention Division of Viral Diseases, Pathogen Discovery	Dakota Howard et al
USA/WV-CDC-IBX326927955653/2021	EPI_ISL_4905319	2021-09-02	Infinity Biologix	Centers for Disease Control and Prevention Division of Viral Diseases, Pathogen Discovery	Dakota Howard et al
USA/WV-CDC-IBX402409131532/2021	EPI_ISL_3299653	2021-07-17	Infinity Biologix	Centers for Disease Control and Prevention Division of Viral Diseases, Pathogen Discovery	Dakota Howard et al
USA/WV-CDC-IBX490878690106/2021	EPI_ISL_4021191	2021-08-17	Infinity Biologix	Centers for Disease Control and Prevention Division of Viral Diseases, Pathogen Discovery	Dakota Howard et al
USA/WV-CDC-IBX748770376464/2021	EPI_ISL_4139540	2021-08-22	Infinity Biologix	Centers for Disease Control and Prevention Division of Viral Diseases, Pathogen Discovery	Dakota Howard et al
USA/WV-CDC-IBX935632078310/2021	EPI_ISL_5100784	2021-09-30	Infinity Biologix	Centers for Disease Control and Prevention Division of Viral Diseases, Pathogen Discovery	Dakota Howard et al
USA/WV-CDC-LC0144383/2021	EPI_ISL_3518514	2021-07-13	Laboratory Corporation of America	Centers for Disease Control and Prevention Division of Viral Diseases, Pathogen Discovery	Dakota Howard et al
USA/WV-CDC-LC0184030/2021	EPI_ISL_3742979	2021-08-11	Laboratory Corporation of America	Centers for Disease Control and Prevention Division of Viral Diseases, Pathogen Discovery	Dakota Howard et al
USA/WV-CDC-LC0195720/2021	EPI_ISL_4149931	2021-08-16	Laboratory Corporation of America	Centers for Disease Control and Prevention Division of Viral Diseases, Pathogen Discovery	Dakota Howard et al
USA/WV-CDC-LC0201234/2021	EPI_ISL_4150713	2021-08-17	Laboratory Corporation of America	Centers for Disease Control and Prevention Division of Viral Diseases, Pathogen Discovery	Dakota Howard et al
USA/WV-CDC-LC0207572/2021	EPI_ISL_4166475	2021-08-20	Laboratory Corporation of America	Centers for Disease Control and Prevention Division of Viral Diseases, Pathogen Discovery	Dakota Howard et al
USA/WV-CDC-LC0207811/2021	EPI_ISL_4166486	2021-08-20	Laboratory Corporation of America	Centers for Disease Control and Prevention Division of Viral Diseases, Pathogen Discovery	Dakota Howard et al
USA/WV-CDC-LC0213795/2021	EPI_ISL_4165975	2021-08-12	Laboratory Corporation of America	Centers for Disease Control and Prevention Division of Viral Diseases, Pathogen Discovery	Dakota Howard et al
USA/WV-CDC-LC0221597/2021	EPI_ISL_4238342	2021-08-12	Laboratory Corporation of America	Centers for Disease Control and Prevention Division of Viral Diseases, Pathogen Discovery	Dakota Howard et al
USA/WV-CDC-LC0224942/2021	EPI_ISL_4175868	2021-08-26	Laboratory Corporation of America	Centers for Disease Control and Prevention Division of Viral Diseases, Pathogen Discovery	Dakota Howard et al
USA/WV-CDC-LC0225788/2021	EPI_ISL_4175999	2021-08-24	Laboratory Corporation of America	Centers for Disease Control and Prevention Division of Viral Diseases, Pathogen Discovery	Dakota Howard et al
USA/WV-CDC-LC0228875/2021	EPI_ISL_4175178	2021-08-27	Laboratory Corporation of America	Centers for Disease Control and Prevention Division of Viral Diseases, Pathogen Discovery	Dakota Howard et al
USA/WV-CDC-LC0229043/2021	EPI_ISL_4174678	2021-08-25	Laboratory Corporation of America	Centers for Disease Control and Prevention Division of Viral Diseases, Pathogen Discovery	Dakota Howard et al
USA/WV-CDC-LC0231246/2021	EPI_ISL_4179295	2021-08-18	Laboratory Corporation of America	Centers for Disease Control and Prevention Division of Viral Diseases, Pathogen Discovery	Dakota Howard et al
USA/WV-CDC-LC0231294/2021	EPI_ISL_4179322	2021-08-17	Laboratory Corporation of America	Centers for Disease Control and Prevention Division of Viral Diseases, Pathogen Discovery	Dakota Howard et al
USA/WV-CDC-LC0233554/2021	EPI_ISL_4181893	2021-08-20	Laboratory Corporation of America	Centers for Disease Control and Prevention Division of Viral Diseases, Pathogen Discovery	Dakota Howard et al
USA/WV-CDC-LC0241182/2021	EPI_ISL_4333081	2021-08-31	Laboratory Corporation of America	Centers for Disease Control and Prevention Division of Viral Diseases, Pathogen Discovery	Dakota Howard et al
USA/WV-CDC-LC0241540/2021	EPI_ISL_4333576	2021-09-01	Laboratory Corporation of America	Centers for Disease Control and Prevention Division of Viral Diseases, Pathogen Discovery	Dakota Howard et al
USA/WV-CDC-LC0242226/2021	EPI_ISL_4333589	2021-08-31	Laboratory Corporation of America	Centers for Disease Control and Prevention Division of Viral Diseases, Pathogen Discovery	Dakota Howard et al
USA/WV-CDC-LC0242447/2021	EPI_ISL_4334115	2021-08-31	Laboratory Corporation of America	Centers for Disease Control and Prevention Division of Viral Diseases, Pathogen Discovery	Dakota Howard et al
USA/WV-CDC-LC0242557/2021	EPI_ISL_4334127	2021-08-30	Laboratory Corporation of America	Centers for Disease Control and Prevention Division of Viral Diseases, Pathogen Discovery	Dakota Howard et al
USA/WV-CDC-LC0242937/2021	EPI_ISL_4334113	2021-08-31	Laboratory Corporation of America	Centers for Disease Control and Prevention Division of Viral Diseases, Pathogen Discovery	Dakota Howard et al
USA/WV-CDC-LC0262417/2021	EPI_ISL_4486019	2021-09-08	Laboratory Corporation of America	Centers for Disease Control and Prevention Division of Viral Diseases, Pathogen Discovery	Dakota Howard et al
USA/WV-CDC-LC0264554/2021	EPI_ISL_4489112	2021-09-10	Laboratory Corporation of America	Centers for Disease Control and Prevention Division of Viral Diseases, Pathogen Discovery	Dakota Howard et al
USA/WV-CDC-LC0265082/2021	EPI_ISL_4486186	2021-09-08	Laboratory Corporation of America	Centers for Disease Control and Prevention Division of Viral Diseases, Pathogen Discovery	Dakota Howard et al
USA/WV-CDC-LC0271015/2021	EPI_ISL_4539354	2021-08-30	Laboratory Corporation of America	Centers for Disease Control and Prevention Division of Viral Diseases, Pathogen Discovery	Dakota Howard et al
USA/WV-CDC-LC0271134/2021	EPI_ISL_4539379	2021-09-02	Laboratory Corporation of America	Centers for Disease Control and Prevention Division of Viral Diseases, Pathogen Discovery	Dakota Howard et al
USA/WV-CDC-LC0279070/2021	EPI_ISL_4809278	2021-08-31	Laboratory Corporation of America	Centers for Disease Control and Prevention Division of Viral Diseases, Pathogen Discovery	Dakota Howard et al
USA/WV-CDC-LC0279168/2021	EPI_ISL_4810030	2021-09-01	Laboratory Corporation of America	Centers for Disease Control and Prevention Division of Viral Diseases, Pathogen Discovery	Dakota Howard et al
USA/WV-CDC-LC0279306/2021	EPI_ISL_4810047	2021-09-01	Laboratory Corporation of America	Centers for Disease Control and Prevention Division of Viral Diseases, Pathogen Discovery	Dakota Howard et al
USA/WV-CDC-LC0279425/2021	EPI_ISL_4810556	2021-09-02	Laboratory Corporation of America	Centers for Disease Control and Prevention Division of Viral Diseases, Pathogen Discovery	Dakota Howard et al
USA/WV-CDC-LC0283392/2021	EPI_ISL_4818254	2021-09-14	Laboratory Corporation of America	Centers for Disease Control and Prevention Division of Viral Diseases, Pathogen Discovery	Dakota Howard et al
USA/WV-CDC-LC0284252/2021	EPI_ISL_4811427	2021-09-04	Laboratory Corporation of America	Centers for Disease Control and Prevention Division of Viral Diseases, Pathogen Discovery	Dakota Howard et al
USA/WV-CDC-LC0284261/2021	EPI_ISL_4810858	2021-09-03	Laboratory Corporation of America	Centers for Disease Control and Prevention Division of Viral Diseases, Pathogen Discovery	Dakota Howard et al
USA/WV-CDC-LC0284289/2021	EPI_ISL_4811434	2021-09-04	Laboratory Corporation of America	Centers for Disease Control and Prevention Division of Viral Diseases, Pathogen Discovery	Dakota Howard et al
USA/WV-CDC-LC0285811/2021	EPI_ISL_4812115	2021-09-07	Laboratory Corporation of America	Centers for Disease Control and Prevention Division of Viral Diseases, Pathogen Discovery	Dakota Howard et al
USA/WV-CDC-LC0285976/2021	EPI_ISL_4812098	2021-09-07	Laboratory Corporation of America	Centers for Disease Control and Prevention Division of Viral Diseases, Pathogen Discovery	Dakota Howard et al
USA/WV-CDC-LC0286002/2021	EPI_ISL_4812735	2021-09-08	Laboratory Corporation of America	Centers for Disease Control and Prevention Division of Viral Diseases, Pathogen Discovery	Dakota Howard et al
USA/WV-CDC-LC0286152/2021	EPI_ISL_4814561	2021-09-09	Laboratory Corporation of America	Centers for Disease Control and Prevention Division of Viral Diseases, Pathogen Discovery	Dakota Howard et al
USA/WV-CDC-LC0287118/2021	EPI_ISL_4812066	2021-09-07	Laboratory Corporation of America	Centers for Disease Control and Prevention Division of Viral Diseases, Pathogen Discovery	Dakota Howard et al
USA/WV-CDC-LC0296831/2021	EPI_ISL_5077864	2021-09-11	Laboratory Corporation of America	Centers for Disease Control and Prevention Division of Viral Diseases, Pathogen Discovery	Dakota Howard et al
USA/WV-CDC-LC0297973/2021	EPI_ISL_5075049	2021-09-08	Laboratory Corporation of America	Centers for Disease Control and Prevention Division of Viral Diseases, Pathogen Discovery	Dakota Howard et al
USA/WV-CDC-LC0298741/2021	EPI_ISL_5079149	2021-09-13	Laboratory Corporation of America	Centers for Disease Control and Prevention Division of Viral Diseases, Pathogen Discovery	Dakota Howard et al
USA/WV-CDC-LC0298850/2021	EPI_ISL_5078909	2021-09-13	Laboratory Corporation of America	Centers for Disease Control and Prevention Division of Viral Diseases, Pathogen Discovery	Dakota Howard et al
USA/WV-CDC-LC0299818/2021	EPI_ISL_5079119	2021-09-13	Laboratory Corporation of America	Centers for Disease Control and Prevention Division of Viral Diseases, Pathogen Discovery	Dakota Howard et al
USA/WV-CDC-LC0299933/2021	EPI_ISL_5079099	2021-09-13	Laboratory Corporation of America	Centers for Disease Control and Prevention Division of Viral Diseases, Pathogen Discovery	Dakota Howard et al
USA/WV-CDC-LC0300014/2021	EPI_ISL_5080183	2021-09-14	Laboratory Corporation of America	Centers for Disease Control and Prevention Division of Viral Diseases, Pathogen Discovery	Dakota Howard et al
USA/WV-CDC-LC0301800/2021	EPI_ISL_5078843	2021-09-13	Laboratory Corporation of America	Centers for Disease Control and Prevention Division of Viral Diseases, Pathogen Discovery	Dakota Howard et al
USA/WV-CDC-LC0303196/2021	EPI_ISL_5167512	2021-09-23	Laboratory Corporation of America	Centers for Disease Control and Prevention Division of Viral Diseases, Pathogen Discovery	Dakota Howard et al
USA/WV-CDC-LC0303616/2021	EPI_ISL_5166579	2021-09-22	Laboratory Corporation of America	Centers for Disease Control and Prevention Division of Viral Diseases, Pathogen Discovery	Dakota Howard et al
USA/WV-CDC-LC0305168/2021	EPI_ISL_5168544	2021-09-23	Laboratory Corporation of America	Centers for Disease Control and Prevention Division of Viral Diseases, Pathogen Discovery	Dakota Howard et al
USA/WV-CDC-LC0305182/2021	EPI_ISL_5166933	2021-09-23	Laboratory Corporation of America	Centers for Disease Control and Prevention Division of Viral Diseases, Pathogen Discovery	Dakota Howard et al
USA/WV-CDC-LC0318202/2021	EPI_ISL_5264610	2021-09-30	Laboratory Corporation of America	Centers for Disease Control and Prevention Division of Viral Diseases, Pathogen Discovery	Dakota Howard et al
USA/WV-CDC-MMB09650054/2021	EPI_ISL_4195660	2021-08-09	Mako Medical	Centers for Disease Control and Prevention Division of Viral Diseases, Pathogen Discovery	Dakota Howard et al
USA/WV-CDC-MMB10299879/2021	EPI_ISL_5083693	2021-09-08	Mako Medical	Centers for Disease Control and Prevention Division of Viral Diseases, Pathogen Discovery	Dakota Howard et al
USA/WV-CDC-MMB10311214/2021	EPI_ISL_5083711	2021-09-08	Mako Medical	Centers for Disease Control and Prevention Division of Viral Diseases, Pathogen Discovery	Dakota Howard et al
USA/WV-CDC-MMB10514093/2021	EPI_ISL_5318537	2021-09-17	Mako Medical	Centers for Disease Control and Prevention Division of Viral Diseases, Pathogen Discovery	Dakota Howard et al
USA/WV-CDC-QDX27470282/2021	EPI_ISL_3823864	2021-08-02	Quest Diagnostics Incorporated	Centers for Disease Control and Prevention Division of Viral Diseases, Pathogen Discovery	Dakota Howard et al
USA/WV-CDC-QDX28359778/2021	EPI_ISL_4464466	2021-08-30	Quest Diagnostics Incorporated	Centers for Disease Control and Prevention Division of Viral Diseases, Pathogen Discovery	Dakota Howard et al
USA/WV-CDC-QDX29260553/2021	EPI_ISL_5099609	2021-09-24	Quest Diagnostics Incorporated	Centers for Disease Control and Prevention Division of Viral Diseases, Pathogen Discovery	Dakota Howard et al
USA/WV-GD-081021-21073145472/2021	EPI_ISL_3623236	2021-07-29	Gravity Diagnostics, LLC	Gravity Diagnostics, LLC	Gravity Diagnostics et al
USA/WV-WVU-WV042298/2021	EPI_ISL_4689417	2021-07-30	WVU Rapid Development Lab	WVU and Marshall University Combined Genomics Core Facilities	James Denvir et al
USA/WV-WVU-WV043529/2021	EPI_ISL_4691282	2021-08-16	WVU Rapid Development Lab	WVU and Marshall University Combined Genomics Core Facilities	James Denvir et al
USA/WV-WVU-WV065337/2021	EPI_ISL_4692326	2021-08-25	WVU Rapid Development Lab	WVU and Marshall University Combined Genomics Core Facilities	James Denvir et al
USA/WV-WVU-WV065406/2021	EPI_ISL_4692327	2021-08-25	WVU Rapid Development Lab	WVU and Marshall University Combined Genomics Core Facilities	James Denvir et al
USA/WV-WVU-WV066953/2021	EPI_ISL_4693500	2021-08-31	WVU Rapid Development Lab	WVU and Marshall University Combined Genomics Core Facilities	James Denvir et al
USA/WV-WVU-WV067120/2021	EPI_ISL_4694632	2021-09-01	WVU Rapid Development Lab	WVU and Marshall University Combined Genomics Core Facilities	James Denvir et al
USA/WV-WVU-WV067153/2021	EPI_ISL_4694637	2021-09-01	WVU Rapid Development Lab	WVU and Marshall University Combined Genomics Core Facilities	James Denvir et al
USA/WV-WVU-WV067282/2021	EPI_ISL_4694948	2021-09-07	WVU Rapid Development Lab	WVU and Marshall University Combined Genomics Core Facilities	James Denvir et al
USA/WV-WVU-WV067290/2021	EPI_ISL_4694949	2021-09-07	WVU Rapid Development Lab	WVU and Marshall University Combined Genomics Core Facilities	James Denvir et al
USA/WV-WVU-WV067657/2021	EPI_ISL_4694713	2021-09-01	WVU Rapid Development Lab	WVU and Marshall University Combined Genomics Core Facilities	James Denvir et al
USA/WV-WVU-WV068077/2021	EPI_ISL_4694780	2021-09-02	WVU Rapid Development Lab	WVU and Marshall University Combined Genomics Core Facilities	James Denvir et al
USA/WV-WVU-WV069457/2021	EPI_ISL_4694958	2021-09-03	WVU Rapid Development Lab	WVU and Marshall University Combined Genomics Core Facilities	James Denvir et al
USA/WV-WVU-WV119339/2021	EPI_ISL_4690182	2021-08-02	WV Labs	WVU and Marshall University Combined Genomics Core Facilities	James Denvir et al
USA/WV-WVU-WV119348/2021	EPI_ISL_4690213	2021-08-05	WV Labs	WVU and Marshall University Combined Genomics Core Facilities	James Denvir et al
USA/WV-WVU-WV121235/2021	EPI_ISL_4688596	2021-07-20	Mon Health Medical Center	WVU and Marshall University Combined Genomics Core Facilities	James Denvir et al
USA/WV-WVU-WV121253/2021	EPI_ISL_4689603	2021-07-26	United Hospital Center	WVU and Marshall University Combined Genomics Core Facilities	James Denvir et al
USA/WV-WVU-WV121312/2021	EPI_ISL_4689820	2021-07-24	Office of Laboratoy Services	WVU and Marshall University Combined Genomics Core Facilities	James Denvir et al
USA/WV-WVU-WV121337/2021	EPI_ISL_4689920	2021-07-20	Office of Laboratoy Services	WVU and Marshall University Combined Genomics Core Facilities	James Denvir et al
USA/WV-WVU-WV121355/2021	EPI_ISL_4689986	2021-07-27	Berkeley Medical Center	WVU and Marshall University Combined Genomics Core Facilities	James Denvir et al
USA/WV-WVU-WV121411/2021	EPI_ISL_4690056	2021-07-28	United Hospital Center	WVU and Marshall University Combined Genomics Core Facilities	James Denvir et al
USA/WV-WVU-WV121478/2021	EPI_ISL_4690349	2021-07-29	J.W. Ruby Memorial Hospital	WVU and Marshall University Combined Genomics Core Facilities	James Denvir et al
USA/WV-WVU-WV121488/2021	EPI_ISL_4690372	2021-07-30	Camden Clark Medical Center	WVU and Marshall University Combined Genomics Core Facilities	James Denvir et al
USA/WV-WVU-WV121491/2021	EPI_ISL_4690389	2021-07-30	Camden Clark Medical Center	WVU and Marshall University Combined Genomics Core Facilities	James Denvir et al
USA/WV-WVU-WV121556/2021	EPI_ISL_4688188	2021-08-01	Berkeley Medical Center	WVU and Marshall University Combined Genomics Core Facilities	James Denvir et al
USA/WV-WVU-WV121584/2021	EPI_ISL_4690711	2021-07-29	Office of Laboratoy Services	WVU and Marshall University Combined Genomics Core Facilities	James Denvir et al
USA/WV-WVU-WV121590/2021	EPI_ISL_4688851	2021-08-02	Office of Laboratoy Services	WVU and Marshall University Combined Genomics Core Facilities	James Denvir et al
USA/WV-WVU-WV121702/2021	EPI_ISL_4691036	2021-08-03	Wheeling Hospital	WVU and Marshall University Combined Genomics Core Facilities	James Denvir et al
USA/WV-WVU-WV121715/2021	EPI_ISL_4691082	2021-08-06	United Hospital Center	WVU and Marshall University Combined Genomics Core Facilities	James Denvir et al
USA/WV-WVU-WV121761/2021	EPI_ISL_4688871	2021-08-02	QLabs	WVU and Marshall University Combined Genomics Core Facilities	James Denvir et al
USA/WV-WVU-WV121775/2021	EPI_ISL_4691213	2021-08-02	QLabs	WVU and Marshall University Combined Genomics Core Facilities	James Denvir et al
USA/WV-WVU-WV121778/2021	EPI_ISL_4691221	2021-08-03	QLabs	WVU and Marshall University Combined Genomics Core Facilities	James Denvir et al
USA/WV-WVU-WV121790/2021	EPI_ISL_4691244	2021-08-02	QLabs	WVU and Marshall University Combined Genomics Core Facilities	James Denvir et al
USA/WV-WVU-WV121843/2021	EPI_ISL_4688887	2021-08-08	Berkeley Medical Center	WVU and Marshall University Combined Genomics Core Facilities	James Denvir et al
USA/WV-WVU-WV121881/2021	EPI_ISL_4691453	2021-08-08	Berkeley Medical Center	WVU and Marshall University Combined Genomics Core Facilities	James Denvir et al
USA/WV-WVU-WV121930/2021	EPI_ISL_4688919	2021-08-10	Potomac Valley Hospital	WVU and Marshall University Combined Genomics Core Facilities	James Denvir et al
USA/WV-WVU-WV121944/2021	EPI_ISL_4691570	2021-08-09	United Hospital Center	WVU and Marshall University Combined Genomics Core Facilities	James Denvir et al
USA/WV-WVU-WV121986/2021	EPI_ISL_4691644	2021-08-12	United Hospital Center	WVU and Marshall University Combined Genomics Core Facilities	James Denvir et al
USA/WV-WVU-WV122011/2021	EPI_ISL_4691741	2021-08-15	United Hospital Center	WVU and Marshall University Combined Genomics Core Facilities	James Denvir et al
USA/WV-WVU-WV122018/2021	EPI_ISL_4691771	2021-08-12	United Hospital Center	WVU and Marshall University Combined Genomics Core Facilities	James Denvir et al
USA/WV-WVU-WV122067/2021	EPI_ISL_4691859	2021-08-11	Berkeley Medical Center	WVU and Marshall University Combined Genomics Core Facilities	James Denvir et al
USA/WV-WVU-WV122186/2021	EPI_ISL_4692144	2021-08-16	Mon Health Medical Center	WVU and Marshall University Combined Genomics Core Facilities	James Denvir et al
USA/WV-WVU-WV122322/2021	EPI_ISL_4692205	2021-08-13	Berkeley Medical Center	WVU and Marshall University Combined Genomics Core Facilities	James Denvir et al
USA/WV-WVU-WV122326/2021	EPI_ISL_4692223	2021-08-12	Berkeley Medical Center	WVU and Marshall University Combined Genomics Core Facilities	James Denvir et al
USA/WV-WVU-WV122413/2021	EPI_ISL_4694896	2021-08-25	WV Labs	WVU and Marshall University Combined Genomics Core Facilities	James Denvir et al
USA/WV-WVU-WV122884/2021	EPI_ISL_4692609	2021-08-19	Wheeling Hospital	WVU and Marshall University Combined Genomics Core Facilities	James Denvir et al
USA/WV-WVU-WV122934/2021	EPI_ISL_4692815	2021-08-22	United Hospital Center	WVU and Marshall University Combined Genomics Core Facilities	James Denvir et al
USA/WV-WVU-WV122973/2021	EPI_ISL_4692917	2021-08-21	Berkeley Medical Center	WVU and Marshall University Combined Genomics Core Facilities	James Denvir et al
USA/WV-WVU-WV123044/2021	EPI_ISL_4693533	2021-08-19	WVU Rapid Development Lab	WVU and Marshall University Combined Genomics Core Facilities	James Denvir et al
USA/WV-WVU-WV123174/2021	EPI_ISL_4693399	2021-08-26	Wheeling Hospital	WVU and Marshall University Combined Genomics Core Facilities	James Denvir et al
USA/WV-WVU-WV123178/2021	EPI_ISL_4693413	2021-08-26	Wheeling Hospital	WVU and Marshall University Combined Genomics Core Facilities	James Denvir et al
USA/WV-WVU-WV123252/2021	EPI_ISL_4693906	2021-08-26	Reynolds Memorial Hospital	WVU and Marshall University Combined Genomics Core Facilities	James Denvir et al
USA/WV-WVU-WV123348/2021	EPI_ISL_4694373	2021-08-29	Wheeling Hospital	WVU and Marshall University Combined Genomics Core Facilities	James Denvir et al
USA/WV-WVU-WV123389/2021	EPI_ISL_4694459	2021-09-04	Potomac Valley Hospital	WVU and Marshall University Combined Genomics Core Facilities	James Denvir et al
USA/WV-WVU-WV123400/2021	EPI_ISL_4694506	2021-09-02	Mon Health Medical Center	WVU and Marshall University Combined Genomics Core Facilities	James Denvir et al
USA/WV-WVU-WV123402/2021	EPI_ISL_4694512	2021-09-02	Mon Health Medical Center	WVU and Marshall University Combined Genomics Core Facilities	James Denvir et al
USA/WV-WVU-WV123413/2021	EPI_ISL_4694557	2021-09-03	United Hospital Center	WVU and Marshall University Combined Genomics Core Facilities	James Denvir et al
USA/WV-WVU-WV123459/2021	EPI_ISL_4695128	2021-09-04	Jefferson Medical Center	WVU and Marshall University Combined Genomics Core Facilities	James Denvir et al
USA/WV-WVU-WV123461/2021	EPI_ISL_4695135	2021-09-05	Jefferson Medical Center	WVU and Marshall University Combined Genomics Core Facilities	James Denvir et al
USA/WV-WVU-WV123467/2021	EPI_ISL_4695159	2021-09-07	Summersville Regional Medical Center	WVU and Marshall University Combined Genomics Core Facilities	James Denvir et al
USA/WV-WVU-WV123475/2021	EPI_ISL_4695194	2021-09-03	Reynolds Memorial Hospital	WVU and Marshall University Combined Genomics Core Facilities	James Denvir et al
USA/WV-WVU-WV123498/2021	EPI_ISL_4695254	2021-09-06	Raleigh General Hospital Microbiology Dept.	WVU and Marshall University Combined Genomics Core Facilities	James Denvir et al
USA/WV-WVU-WV123565/2021	EPI_ISL_4695464	2021-09-07	Berkeley Medical Center	WVU and Marshall University Combined Genomics Core Facilities	James Denvir et al
USA/WV-WVU-WV123569/2021	EPI_ISL_4695470	2021-09-05	Berkeley Medical Center	WVU and Marshall University Combined Genomics Core Facilities	James Denvir et al
USA/WV-WVU-WV123601/2021	EPI_ISL_4695631	2021-09-09	Wheeling Hospital	WVU and Marshall University Combined Genomics Core Facilities	James Denvir et al
USA/WV-WVU-WV123606/2021	EPI_ISL_4695639	2021-09-09	Wheeling Hospital	WVU and Marshall University Combined Genomics Core Facilities	James Denvir et al
USA/WV-WVU-WV123630/2021	EPI_ISL_4695732	2021-09-11	Summersville Regional Medical Center	WVU and Marshall University Combined Genomics Core Facilities	James Denvir et al
USA/WV-WVU-WV123693/2021	EPI_ISL_4696091	2021-09-01	QLabs	WVU and Marshall University Combined Genomics Core Facilities	James Denvir et al
USA/WV-WVU-WV123694/2021	EPI_ISL_4696097	2021-09-01	QLabs	WVU and Marshall University Combined Genomics Core Facilities	James Denvir et al
USA/WV-WVU-WV123700/2021	EPI_ISL_4696120	2021-09-01	QLabs	WVU and Marshall University Combined Genomics Core Facilities	James Denvir et al
USA/WV-WVU-WV123713/2021	EPI_ISL_4696143	2021-09-01	QLabs	WVU and Marshall University Combined Genomics Core Facilities	James Denvir et al
USA/WV-WVU-WV123733/2021	EPI_ISL_4696183	2021-08-30	QLabs	WVU and Marshall University Combined Genomics Core Facilities	James Denvir et al
USA/WV-WVU-WV123754/2021	EPI_ISL_4696213	2021-09-01	QLabs	WVU and Marshall University Combined Genomics Core Facilities	James Denvir et al
USA/WY-CDC-2-4611792/2021	EPI_ISL_3355399	2021-06-29	WY Public Health Laboratory	Centers for Disease Control and Prevention Division of Viral Diseases, Pathogen Discovery	Mili Sheth et al
USA/WY-CDC-2-4635053/2021	EPI_ISL_3128044	2021-07-08	WY Public Health Laboratory	Centers for Disease Control and Prevention Division of Viral Diseases, Pathogen Discovery	Mili Sheth et al
USA/WY-CDC-2-4651585/2021	EPI_ISL_3242090	2021-07-16	WY Public Health Laboratory	Centers for Disease Control and Prevention Division of Viral Diseases, Pathogen Discovery	Mili Sheth et al
USA/WY-CDC-2-4849629/2021	EPI_ISL_4201062	2021-08-27	WY Public Health Laboratory	Centers for Disease Control and Prevention Division of Viral Diseases, Pathogen Discovery	Mili Sheth et al
USA/WY-CDC-2-4849634/2021	EPI_ISL_4201404	2021-08-26	WY Public Health Laboratory	Centers for Disease Control and Prevention Division of Viral Diseases, Pathogen Discovery	Mili Sheth et al
USA/WY-CDC-2-4999483/2021	EPI_ISL_5103899	2021-09-22	WY Public Health Laboratory	Centers for Disease Control and Prevention Division of Viral Diseases, Pathogen Discovery	Mili Sheth et al
USA/WY-CDC-ASC210080071/2021	EPI_ISL_4979081	2021-09-10	Aegis Sciences Corporation	Centers for Disease Control and Prevention Division of Viral Diseases, Pathogen Discovery	Dakota Howard et al
USA/WY-CDC-ASC210103933/2021	EPI_ISL_4385720	2021-09-03	Aegis Sciences Corporation	Centers for Disease Control and Prevention Division of Viral Diseases, Pathogen Discovery	Dakota Howard et al
USA/WY-CDC-ASC210117428/2021	EPI_ISL_4398559	2021-08-06	Aegis Sciences Corporation	Centers for Disease Control and Prevention Division of Viral Diseases, Pathogen Discovery	Dakota Howard et al
USA/WY-CDC-ASC210138944/2021	EPI_ISL_4987415	2021-09-08	Aegis Sciences Corporation	Centers for Disease Control and Prevention Division of Viral Diseases, Pathogen Discovery	Dakota Howard et al
USA/WY-CDC-ASC210174320/2021	EPI_ISL_4909856	2021-08-27	Aegis Sciences Corporation	Centers for Disease Control and Prevention Division of Viral Diseases, Pathogen Discovery	Dakota Howard et al
USA/WY-CDC-ASC210232905/2021	EPI_ISL_3846124	2021-07-28	Aegis Sciences Corporation	Centers for Disease Control and Prevention Division of Viral Diseases, Pathogen Discovery	Dakota Howard et al
USA/WY-CDC-ASC210272708/2021	EPI_ISL_3857956	2021-08-03	Aegis Sciences Corporation	Centers for Disease Control and Prevention Division of Viral Diseases, Pathogen Discovery	Dakota Howard et al
USA/WY-CDC-IBX447748034868/2021	EPI_ISL_3659081	2021-08-10	Infinity Biologix	Centers for Disease Control and Prevention Division of Viral Diseases, Pathogen Discovery	Dakota Howard et al
USA/WY-CDC-IBX600651400080/2021	EPI_ISL_5093160	2021-09-28	Infinity Biologix	Centers for Disease Control and Prevention Division of Viral Diseases, Pathogen Discovery	Dakota Howard et al
USA/WY-CDC-IBX651487973159/2021	EPI_ISL_5101058	2021-09-30	Infinity Biologix	Centers for Disease Control and Prevention Division of Viral Diseases, Pathogen Discovery	Dakota Howard et al
USA/WY-CDC-LC0109229/2021	EPI_ISL_3328510	2021-06-30	Laboratory Corporation of America	Centers for Disease Control and Prevention Division of Viral Diseases, Pathogen Discovery	Dakota Howard et al
USA/WY-CDC-LC0109234/2021	EPI_ISL_3328556	2021-07-06	Laboratory Corporation of America	Centers for Disease Control and Prevention Division of Viral Diseases, Pathogen Discovery	Dakota Howard et al
USA/WY-USAFSAM-S4458/2021	EPI_ISL_3940168	2021-07-23	US Air Force School of Aerospace Medicine	US Air Force School of Aerospace Medicine	Anthony Fries et al
USA/WY-USAFSAM-S5253/2021	EPI_ISL_4079140	2021-08-06	US Air Force School of Aerospace Medicine	US Air Force School of Aerospace Medicine	Anthony Fries et al
USA/WY-USAFSAM-S5584/2021	EPI_ISL_4001419	2021-08-11	US Air Force School of Aerospace Medicine	US Air Force School of Aerospace Medicine	Anthony Fries et al
USA/WY-USAFSAM-S7262/2021	EPI_ISL_4888967	2021-09-14	US Air Force School of Aerospace Medicine	US Air Force School of Aerospace Medicine	Anthony Fries et al
USA/WY-WYPHL-21051759/2021	EPI_ISL_3160606	2021-07-24	Wyoming Public Health Laboratory	Wyoming Public Health Laboratory	Jim Mildenberger et al
USA/WY-WYPHL-21051790/2021	EPI_ISL_3242807	2021-07-24	Wyoming Public Health Laboratory	Wyoming Public Health Laboratory	Jim Mildenberger et al
USA/WY-WYPHL-21052725/2021	EPI_ISL_3370772	2021-07-27	Wyoming Public Health Laboratory	Wyoming Public Health Laboratory	Jim Mildenberger et al
USA/WY-WYPHL-21052958/2021	EPI_ISL_3266987	2021-07-28	Wyoming Public Health Laboratory	Wyoming Public Health Laboratory	Jim Mildenberger et al
USA/WY-WYPHL-21052981/2021	EPI_ISL_3370757	2021-07-28	Wyoming Public Health Laboratory	Wyoming Public Health Laboratory	Jim Mildenberger et al
USA/WY-WYPHL-21054135/2021	EPI_ISL_3758806	2021-07-29	Wyoming Public Health Laboratory	Wyoming Public Health Laboratory	Jim Mildenberger et al
USA/WY-WYPHL-21056913/2021	EPI_ISL_3536668	2021-08-06	Wyoming Public Health Laboratory	Wyoming Public Health Laboratory	Jim Mildenberger et al
USA/WY-WYPHL-21058418/2021	EPI_ISL_3547370	2021-08-10	Wyoming Public Health Laboratory	Wyoming Public Health Laboratory	Jim Mildenberger et al
USA/WY-WYPHL-21059385/2021	EPI_ISL_3718870	2021-08-12	Wyoming Public Health Laboratory	Wyoming Public Health Laboratory	Jim Mildenberger et al
USA/WY-WYPHL-21059748/2021	EPI_ISL_3718908	2021-08-13	Wyoming Public Health Laboratory	Wyoming Public Health Laboratory	Jim Mildenberger et al
USA/WY-WYPHL-21060777/2021	EPI_ISL_3751184	2021-08-16	Wyoming Public Health Laboratory	Wyoming Public Health Laboratory	Jim Mildenberger et al
USA/WY-WYPHL-21061809/2021	EPI_ISL_3944644	2021-08-18	Wyoming Public Health Laboratory	Wyoming Public Health Laboratory	Jim Mildenberger et al
USA/WY-WYPHL-21062569/2021	EPI_ISL_3916412	2021-08-18	Wyoming Public Health Laboratory	Wyoming Public Health Laboratory	Jim Mildenberger et al
USA/WY-WYPHL-21064135/2021	EPI_ISL_4198563	2021-08-21	Wyoming Public Health Laboratory	Wyoming Public Health Laboratory	Jim Mildenberger et al
USA/WY-WYPHL-21065777/2021	EPI_ISL_4198618	2021-08-25	Wyoming Public Health Laboratory	Wyoming Public Health Laboratory	Jim Mildenberger et al
USA/WY-WYPHL-21066345/2021	EPI_ISL_4037125	2021-08-26	Wyoming Public Health Laboratory	Wyoming Public Health Laboratory	Jim Mildenberger et al
USA/WY-WYPHL-21067261/2021	EPI_ISL_4440757	2021-08-25	Wyoming Public Health Laboratory	Wyoming Public Health Laboratory	Jim Mildenberger et al
USA/WY-WYPHL-21068009/2021	EPI_ISL_4063157	2021-08-30	Wyoming Public Health Laboratory	Wyoming Public Health Laboratory	Jim Mildenberger et al
USA/WY-WYPHL-21069158/2021	EPI_ISL_4081488	2021-08-31	Wyoming Public Health Laboratory	Wyoming Public Health Laboratory	Jim Mildenberger et al
USA/WY-WYPHL-21069371/2021	EPI_ISL_4558256	2021-08-31	Wyoming Public Health Laboratory	Wyoming Public Health Laboratory	Jim Mildenberger et al
USA/WY-WYPHL-21071186/2021	EPI_ISL_4558291	2021-09-03	Wyoming Public Health Laboratory	Wyoming Public Health Laboratory	Jim Mildenberger et al
USA/WY-WYPHL-21071884/2021	EPI_ISL_4558440	2021-09-02	Wyoming Public Health Laboratory	Wyoming Public Health Laboratory	Jim Mildenberger et al
USA/WY-WYPHL-21071889/2021	EPI_ISL_4558443	2021-09-02	Wyoming Public Health Laboratory	Wyoming Public Health Laboratory	Jim Mildenberger et al
USA/WY-WYPHL-21072329/2021	EPI_ISL_4558320	2021-09-06	Wyoming Public Health Laboratory	Wyoming Public Health Laboratory	Jim Mildenberger et al
USA/WY-WYPHL-21073525/2021	EPI_ISL_4558462	2021-09-07	Wyoming Public Health Laboratory	Wyoming Public Health Laboratory	Jim Mildenberger et al
USA/WY-WYPHL-21073703/2021	EPI_ISL_4558472	2021-09-07	Wyoming Public Health Laboratory	Wyoming Public Health Laboratory	Jim Mildenberger et al
USA/WY-WYPHL-21073989/2021	EPI_ISL_4558479	2021-09-08	Wyoming Public Health Laboratory	Wyoming Public Health Laboratory	Jim Mildenberger et al
USA/WY-WYPHL-21075076/2021	EPI_ISL_4558393	2021-09-09	Wyoming Public Health Laboratory	Wyoming Public Health Laboratory	Jim Mildenberger et al
USA/WY-WYPHL-21075870/2021	EPI_ISL_4638217	2021-09-09	Wyoming Public Health Laboratory	Wyoming Public Health Laboratory	Jim Mildenberger et al
USA/WY-WYPHL-21077537/2021	EPI_ISL_4885093	2021-09-13	Wyoming Public Health Laboratory	Wyoming Public Health Laboratory	Jim Mildenberger et al
USA/WY-WYPHL-21078274/2021	EPI_ISL_4821507	2021-09-14	Wyoming Public Health Laboratory	Wyoming Public Health Laboratory	Jim Mildenberger et al
USA/WY-WYPHL-21080105/2021	EPI_ISL_4637171	2021-09-16	Wyoming Public Health Laboratory	Wyoming Public Health Laboratory	Jim Mildenberger et al
USA/WY-WYPHL-21080863/2021	EPI_ISL_4956182	2021-09-16	Wyoming Public Health Laboratory	Wyoming Public Health Laboratory	Jim Mildenberger et al
USA/WY-WYPHL-21080912/2021	EPI_ISL_4638134	2021-09-16	Wyoming Public Health Laboratory	Wyoming Public Health Laboratory	Jim Mildenberger et al
USA/WY-WYPHL-21081771/2021	EPI_ISL_4885152	2021-09-17	Wyoming Public Health Laboratory	Wyoming Public Health Laboratory	Jim Mildenberger et al
USA/WY-WYPHL-21081873/2021	EPI_ISL_4885190	2021-09-16	Wyoming Public Health Laboratory	Wyoming Public Health Laboratory	Jim Mildenberger et al
USA/WY-WYPHL-21081889/2021	EPI_ISL_4885191	2021-09-16	Wyoming Public Health Laboratory	Wyoming Public Health Laboratory	Jim Mildenberger et al
USA/WY-WYPHL-21081966/2021	EPI_ISL_4885233	2021-09-18	Wyoming Public Health Laboratory	Wyoming Public Health Laboratory	Jim Mildenberger et al
USA/WY-WYPHL-21082043/2021	EPI_ISL_4638207	2021-09-19	Wyoming Public Health Laboratory	Wyoming Public Health Laboratory	Jim Mildenberger et al
USA/WY-WYPHL-21082720/2021	EPI_ISL_4885024	2021-09-20	Wyoming Public Health Laboratory	Wyoming Public Health Laboratory	Jim Mildenberger et al
USA/WY-WYPHL-21083169/2021	EPI_ISL_4885248	2021-09-21	Wyoming Public Health Laboratory	Wyoming Public Health Laboratory	Jim Mildenberger et al
USA/WY-WYPHL-21083406/2021	EPI_ISL_4885055	2021-09-17	Wyoming Public Health Laboratory	Wyoming Public Health Laboratory	Jim Mildenberger et al
USA/WY-WYPHL-21085770/2021	EPI_ISL_5161864	2021-09-22	Wyoming Public Health Laboratory	Wyoming Public Health Laboratory	Jim Mildenberger et al
USA/WY-WYPHL-21087186/2021	EPI_ISL_5161954	2021-09-27	Wyoming Public Health Laboratory	Wyoming Public Health Laboratory	Jim Mildenberger et al
USA/WY-WYPHL-21087382/2021	EPI_ISL_5161925	2021-09-27	Wyoming Public Health Laboratory	Wyoming Public Health Laboratory	Jim Mildenberger et al
Uganda/UG538/2021	EPI_ISL_2690498	2021-06-15	MRC/UVRI & LSHTM Uganda Research Unit, Central Public Health Laboratories, Rakai Health Sciences Program	MRC/UVRI & LSHTM Uganda Research Unit, Central Public Health Laboratories	Matthew Cotten et al
Uganda/UG606/2021	EPI_ISL_3149419	2021-06-12	MRC/UVRI & LSHTM Uganda Research Unit, Uganda Virus Research Institute	MRC/UVRI & LSHTM Uganda Research Unit, Uganda Virus Research Institute	Matthew Cotten et al
Uganda/UG610/2021	EPI_ISL_3149390	2021-06-03	MRC/UVRI & LSHTM Uganda Research Unit , Rakai Health Sciences Program	MRC/UVRI & LSHTM Uganda Research Unit , Rakai Health Sciences Program	Matthew Cotten Dan Lule Bugembe et al
Uganda/UG668/2021	EPI_ISL_3149402	2021-05-28	MRC/UVRI & LSHTM Uganda Research Unit , Rakai Health Sciences Program	MRC/UVRI & LSHTM Uganda Research Unit , Rakai Health Sciences Program	Matthew Cotten Dan Lule Bugembe et al
Ukraine/40-62246/2021	EPI_ISL_3262128	2021-06-17	SI «Public Health Center of MHU»	The Institute of Molecular Biology and Genetics of NASU	M.Tukalo et al.
UnitedArabEmirates/AZ-USAFSAM-S4353/2021	EPI_ISL_3940089	2021-06-20	US Air Force School of Aerospace Medicine	US Air Force School of Aerospace Medicine	Anthony Fries et al
UnitedStates/TX-HHD-2109221702/2021	EPI_ISL_4556286	2021-09-03	FORT BEND EMPLOYEE - 301 JACKSON STREET	Houston Health Dept.	Ryker Penn et al
UnitedStates/TX-HHD-2109240976/2021	EPI_ISL_4556326	2021-08-13	SOUTHWEST MSC- 6400 HIGH STAR DRIVE	Houston Health Dept.	Ryker Penn et al
Vietnam/41439/2021	EPI_ISL_3694260	2021-06	National Influenza Center, National Institute of Hygiene and Epidemiology (NIHE)	National Influenza Center, National Institute of Hygiene and Epidemiology (NIHE)	Le Quynh Mai et al
Vietnam/41548/2021	EPI_ISL_3694287	2021-06	National Influenza Center, National Institute of Hygiene and Epidemiology (NIHE)	National Influenza Center, National Institute of Hygiene and Epidemiology (NIHE)	Le Quynh Mai et al
Vietnam/HCMC_003011/2021	EPI_ISL_3099486	2021-05	OUCRU	OUCRU	Nguyen Van Vinh Chau et al
Vietnam/HCMC_05109077/2021	EPI_ISL_3827138	2021-05	OUCRU	OUCRU	Nguyen Van Vinh Chau et al
Vietnam/HCMC_74.11/2021	EPI_ISL_4734997	2021-08-31	Vietnamese-German Center for Medical Research (VG-CARE), Vietnamese Military Medical University, Hanoi, Ho-Chi-Minh-City	Vietnamese-German Center for Medical Research, VG-CARE	Pham Xuan Huy et al
Vietnam/HCMC_b01_72.14/2021	EPI_ISL_5064625	2021-08-31	Vietnamese-German Center for Medical Research (VG-CARE), Vietnamese Military Medical University, Hanoi, Ho-Chi-Minh-City	Vietnamese-German Center for Medical Research, VG-CARE	Pham Xuan Huy et al
Vietnam/HCMC_b01_75.12/2021	EPI_ISL_5064601	2021-08-31	Vietnamese-German Center for Medical Research (VG-CARE), Vietnamese Military Medical University, Hanoi, Ho-Chi-Minh-City	Vietnamese-German Center for Medical Research, VG-CARE	Pham Xuan Huy et al
Vietnam/NHTD-OUCRU0709/2021	EPI_ISL_4503977	2021-05-09	National Hospital for Tropical Diseases	Oxford University Clinical Research Unit, Hanoi, Vietnam	Pham Ngoc Thach et al
Vietnam/NHTD-OUCRU0819/2021	EPI_ISL_4504027	2021-06-05	National Hospital for Tropical Diseases	Oxford University Clinical Research Unit, Hanoi, Vietnam	Pham Ngoc Thach et al
Vietnam/NHTD-OUCRU0822/2021	EPI_ISL_4504026	2021-06-14	National Hospital for Tropical Diseases	Oxford University Clinical Research Unit, Hanoi, Vietnam	Pham Ngoc Thach et al
Vietnam/NHTD-OUCRU1008/2021	EPI_ISL_4504925	2021-08-10	National Hospital for Tropical Diseases	Oxford University Clinical Research Unit, Hanoi, Vietnam	Pham Ngoc Thach et al
Vietnam/NHTD-OUCRU1024/2021	EPI_ISL_4504933	2021-08-16	National Hospital for Tropical Diseases	Oxford University Clinical Research Unit, Hanoi, Vietnam	Pham Ngoc Thach et al
Vietnam/NHTD-OUCRU1118/2021	EPI_ISL_4748295	2021-09-05	National Hospital for Tropical Diseases	Oxford University Clinical Research Unit, Hanoi, Vietnam	Pham Ngoc Thach et al
Vietnam/NHTD-OUCRU1122/2021	EPI_ISL_4748319	2021-09-06	National Hospital for Tropical Diseases	Oxford University Clinical Research Unit, Hanoi, Vietnam	Pham Ngoc Thach et al
Vietnam/NHTD-OUCRU1131/2021	EPI_ISL_4748322	2021-09-08	National Hospital for Tropical Diseases	Oxford University Clinical Research Unit, Hanoi, Vietnam	Pham Ngoc Thach et al
Vietnam/NHTD-OUCRU1133/2021	EPI_ISL_4748324	2021-09-08	National Hospital for Tropical Diseases	Oxford University Clinical Research Unit, Hanoi, Vietnam	Pham Ngoc Thach et al
Vietnam/NHTD-OUCRU1134/2021	EPI_ISL_4748325	2021-09-08	National Hospital for Tropical Diseases	Oxford University Clinical Research Unit, Hanoi, Vietnam	Pham Ngoc Thach et al
Vietnam/NHTD-OUCRU1217/2021	EPI_ISL_4969155	2021-09-18	National Hospital for Tropical Diseases	Oxford University Clinical Research Unit, Hanoi, Vietnam	Pham Ngoc Thach et al
Vietnam/NHTD-OUCRU1236/2021	EPI_ISL_4969172	2021-08-21	National Hospital for Tropical Diseases	Oxford University Clinical Research Unit, Hanoi, Vietnam	Pham Ngoc Thach et al
Vietnam/PIHCM_CL135242/2021	EPI_ISL_5334099	2021-07-14	Pasteur Institute in Ho Chi Minh city	Department of Microbiology and Immunology	Cao Minh Thắng et al
Vietnam/VN5945/2021	EPI_ISL_2455559	2021-05-02	National Hospital for Tropical Diseases	Oxford University Clinical Research Unit, Hanoi, Vietnam	Pham Ngoc Thach et al
Vietnam/VN6061/2021	EPI_ISL_2457173	2021-05-05	National Hospital for Tropical Diseases	Oxford University Clinical Research Unit, Hanoi, Vietnam	Pham Ngoc Thach et al
Vietnam/VN664/2021	EPI_ISL_2455480	2021-05-05	National Hospital for Tropical Diseases	Oxford University Clinical Research Unit, Hanoi, Vietnam	Pham Ngoc Thach et al
Vietnam/VN680/2021	EPI_ISL_2455485	2021-05-05	National Hospital for Tropical Diseases	Oxford University Clinical Research Unit, Hanoi, Vietnam	Pham Ngoc Thach et al
Wales/ALDP-1541EF2/2021	EPI_ISL_1912729	2021-04-26	Lighthouse Lab in Alderley Park	Wellcome Sanger Institute for the COVID-19 Genomics UK (COG-UK) Consortium	Jacquelyn Wynn et al
Wales/ALDP-15EE932/2021	EPI_ISL_2447757	2021-05-29	Lighthouse Lab in Alderley Park	Wellcome Sanger Institute for the COVID-19 Genomics UK (COG-UK) Consortium	Jacquelyn Wynn et al
Wales/ALDP-178909C/2021	EPI_ISL_2809047	2021-06-20	Lighthouse Lab in Alderley Park	Wellcome Sanger Institute for the COVID-19 Genomics UK (COG-UK) Consortium	Jacquelyn Wynn et al
Wales/ALDP-178F861/2021	EPI_ISL_2767641	2021-06-21	Lighthouse Lab in Alderley Park	Wellcome Sanger Institute for the COVID-19 Genomics UK (COG-UK) Consortium	Jacquelyn Wynn et al
Wales/ALDP-1870695/2021	EPI_ISL_2937160	2021-06-30	Lighthouse Lab in Alderley Park	Wellcome Sanger Institute for the COVID-19 Genomics UK (COG-UK) Consortium	Jacquelyn Wynn et al
Wales/ALDP-18870D9/2021	EPI_ISL_2974594	2021-07-04	Lighthouse Lab in Alderley Park	Wellcome Sanger Institute for the COVID-19 Genomics UK (COG-UK) Consortium	Jacquelyn Wynn et al
Wales/ALDP-1888269/2021	EPI_ISL_2974593	2021-07-02	Lighthouse Lab in Alderley Park	Wellcome Sanger Institute for the COVID-19 Genomics UK (COG-UK) Consortium	Jacquelyn Wynn et al
Wales/ALDP-188D307/2021	EPI_ISL_2936993	2021-07-01	Lighthouse Lab in Alderley Park	Wellcome Sanger Institute for the COVID-19 Genomics UK (COG-UK) Consortium	Jacquelyn Wynn et al
Wales/ALDP-18AA0C1/2021	EPI_ISL_3013949	2021-07-02	Lighthouse Lab in Alderley Park	Wellcome Sanger Institute for the COVID-19 Genomics UK (COG-UK) Consortium	Jacquelyn Wynn et al
Wales/ALDP-192D64B/2021	EPI_ISL_3026967	2021-07-14	Lighthouse Lab in Alderley Park	Wellcome Sanger Institute for the COVID-19 Genomics UK (COG-UK) Consortium	Jacquelyn Wynn et al
Wales/ALDP-1B5B4B1/2021	EPI_ISL_3499602	2021-08-08	Lighthouse Lab in Alderley Park	Wellcome Sanger Institute for the COVID-19 Genomics UK (COG-UK) Consortium	Jacquelyn Wynn et al
Wales/ALDP-1B8F478/2021	EPI_ISL_3564502	2021-08-10	Lighthouse Lab in Alderley Park	Wellcome Sanger Institute for the COVID-19 Genomics UK (COG-UK) Consortium	Jacquelyn Wynn et al
Wales/ALDP-1BF9136/2021	EPI_ISL_3706555	2021-08-17	Lighthouse Lab in Alderley Park	Wellcome Sanger Institute for the COVID-19 Genomics UK (COG-UK) Consortium	Jacquelyn Wynn et al
Wales/ALDP-1C3275C/2021	EPI_ISL_3727838	2021-08-20	Lighthouse Lab in Alderley Park	Wellcome Sanger Institute for the COVID-19 Genomics UK (COG-UK) Consortium	Jacquelyn Wynn et al
Wales/ALDP-1C4EF19/2021	EPI_ISL_3837777	2021-08-21	Lighthouse Lab in Alderley Park	Wellcome Sanger Institute for the COVID-19 Genomics UK (COG-UK) Consortium	Jacquelyn Wynn et al
Wales/ALDP-1C6EBC4/2021	EPI_ISL_3837714	2021-08-23	Lighthouse Lab in Alderley Park	Wellcome Sanger Institute for the COVID-19 Genomics UK (COG-UK) Consortium	Jacquelyn Wynn et al
Wales/ALDP-1CF09CD/2021	EPI_ISL_3996678	2021-08-27	Lighthouse Lab in Alderley Park	Wellcome Sanger Institute for the COVID-19 Genomics UK (COG-UK) Consortium	Jacquelyn Wynn et al
Wales/ALDP-1D60587/2021	EPI_ISL_4192853	2021-09-01	Lighthouse Lab in Alderley Park	Wellcome Sanger Institute for the COVID-19 Genomics UK (COG-UK) Consortium	Jacquelyn Wynn et al
Wales/ALDP-1DC584B/2021	EPI_ISL_4190520	2021-09-06	Lighthouse Lab in Alderley Park	Wellcome Sanger Institute for the COVID-19 Genomics UK (COG-UK) Consortium	Jacquelyn Wynn et al
Wales/ALDP-1DCB99D/2021	EPI_ISL_4190722	2021-09-06	Lighthouse Lab in Alderley Park	Wellcome Sanger Institute for the COVID-19 Genomics UK (COG-UK) Consortium	Jacquelyn Wynn et al
Wales/ALDP-1E159DF/2021	EPI_ISL_4355089	2021-09-07	Lighthouse Lab in Alderley Park	Wellcome Sanger Institute for the COVID-19 Genomics UK (COG-UK) Consortium	Jacquelyn Wynn et al
Wales/ALDP-1E2B2EA/2021	EPI_ISL_4355084	2021-09-10	Lighthouse Lab in Alderley Park	Wellcome Sanger Institute for the COVID-19 Genomics UK (COG-UK) Consortium	Jacquelyn Wynn et al
Wales/ALDP-1E7185C/2021	EPI_ISL_4408009	2021-09-13	Lighthouse Lab in Alderley Park	Wellcome Sanger Institute for the COVID-19 Genomics UK (COG-UK) Consortium	Jacquelyn Wynn et al
Wales/ALDP-1E91461/2021	EPI_ISL_4454330	2021-09-14	Lighthouse Lab in Alderley Park	Wellcome Sanger Institute for the COVID-19 Genomics UK (COG-UK) Consortium	Jacquelyn Wynn et al
Wales/ALDP-1E9A9F0/2021	EPI_ISL_4503057	2021-09-15	Lighthouse Lab in Alderley Park	Wellcome Sanger Institute for the COVID-19 Genomics UK (COG-UK) Consortium	Jacquelyn Wynn et al
Wales/ALDP-1EBE10D/2021	EPI_ISL_4551251	2021-09-16	Lighthouse Lab in Alderley Park	Wellcome Sanger Institute for the COVID-19 Genomics UK (COG-UK) Consortium	Jacquelyn Wynn et al
Wales/ALDP-1ED7380/2021	EPI_ISL_4551239	2021-09-18	Lighthouse Lab in Alderley Park	Wellcome Sanger Institute for the COVID-19 Genomics UK (COG-UK) Consortium	Jacquelyn Wynn et al
Wales/ALDP-1ED8352/2021	EPI_ISL_4551245	2021-09-17	Lighthouse Lab in Alderley Park	Wellcome Sanger Institute for the COVID-19 Genomics UK (COG-UK) Consortium	Jacquelyn Wynn et al
Wales/ALDP-1F25C69/2021	EPI_ISL_4621773	2021-09-20	Lighthouse Lab in Alderley Park	Wellcome Sanger Institute for the COVID-19 Genomics UK (COG-UK) Consortium	Jacquelyn Wynn et al
Wales/ALDP-1F61AB2/2021	EPI_ISL_4874847	2021-09-21	Lighthouse Lab in Alderley Park	Wellcome Sanger Institute for the COVID-19 Genomics UK (COG-UK) Consortium	Jacquelyn Wynn et al
Wales/ALDP-1F7A3F7/2021	EPI_ISL_4872580	2021-09-24	Lighthouse Lab in Alderley Park	Wellcome Sanger Institute for the COVID-19 Genomics UK (COG-UK) Consortium	Jacquelyn Wynn et al
Wales/ALDP-1F7AB2C/2021	EPI_ISL_4942666	2021-09-23	Lighthouse Lab in Alderley Park	Wellcome Sanger Institute for the COVID-19 Genomics UK (COG-UK) Consortium	Jacquelyn Wynn et al
Wales/ALDP-1F7B499/2021	EPI_ISL_4942660	2021-09-24	Lighthouse Lab in Alderley Park	Wellcome Sanger Institute for the COVID-19 Genomics UK (COG-UK) Consortium	Jacquelyn Wynn et al
Wales/ALDP-1F82374/2021	EPI_ISL_5012807	2021-09-23	Lighthouse Lab in Alderley Park	Wellcome Sanger Institute for the COVID-19 Genomics UK (COG-UK) Consortium	Jacquelyn Wynn et al
Wales/ALDP-1F84521/2021	EPI_ISL_4872517	2021-09-24	Lighthouse Lab in Alderley Park	Wellcome Sanger Institute for the COVID-19 Genomics UK (COG-UK) Consortium	Jacquelyn Wynn et al
Wales/ALDP-1F868AE/2021	EPI_ISL_4873727	2021-09-23	Lighthouse Lab in Alderley Park	Wellcome Sanger Institute for the COVID-19 Genomics UK (COG-UK) Consortium	Jacquelyn Wynn et al
Wales/ALDP-1F87F02/2021	EPI_ISL_4873762	2021-09-24	Lighthouse Lab in Alderley Park	Wellcome Sanger Institute for the COVID-19 Genomics UK (COG-UK) Consortium	Jacquelyn Wynn et al
Wales/ALDP-1FD7B96/2021	EPI_ISL_4942584	2021-09-28	Lighthouse Lab in Alderley Park	Wellcome Sanger Institute for the COVID-19 Genomics UK (COG-UK) Consortium	Jacquelyn Wynn et al
Wales/ALDP-1FDA36E/2021	EPI_ISL_4942606	2021-09-29	Lighthouse Lab in Alderley Park	Wellcome Sanger Institute for the COVID-19 Genomics UK (COG-UK) Consortium	Jacquelyn Wynn et al
Wales/ALDP-1FE73C8/2021	EPI_ISL_4942618	2021-09-28	Lighthouse Lab in Alderley Park	Wellcome Sanger Institute for the COVID-19 Genomics UK (COG-UK) Consortium	Jacquelyn Wynn et al
Wales/ALDP-2012E1A/2021	EPI_ISL_5057511	2021-10-01	Lighthouse Lab in Alderley Park	Wellcome Sanger Institute for the COVID-19 Genomics UK (COG-UK) Consortium	Jacquelyn Wynn et al
Wales/ALDP-2016836/2021	EPI_ISL_5057541	2021-10-01	Lighthouse Lab in Alderley Park	Wellcome Sanger Institute for the COVID-19 Genomics UK (COG-UK) Consortium	Jacquelyn Wynn et al
Wales/ALDP-209881E/2021	EPI_ISL_5335345	2021-10-05	Lighthouse Lab in Alderley Park	Wellcome Sanger Institute for the COVID-19 Genomics UK (COG-UK) Consortium	Jacquelyn Wynn et al
Wales/ALDP-272618C/2021	EPI_ISL_5335263	2021-10-11	Lighthouse Lab in Alderley Park	Wellcome Sanger Institute for the COVID-19 Genomics UK (COG-UK) Consortium	Jacquelyn Wynn et al
Wales/ALDP-272AB11/2021	EPI_ISL_5335274	2021-10-10	Lighthouse Lab in Alderley Park	Wellcome Sanger Institute for the COVID-19 Genomics UK (COG-UK) Consortium	Jacquelyn Wynn et al
Wales/MILK-1D9E535/2021	EPI_ISL_4097704	2021-09-02	Lighthouse Lab in Milton Keynes	Wellcome Sanger Institute for the COVID-19 Genomics UK (COG-UK) Consortium	The Lighthouse Lab in Milton Keynes et al
Wales/PHWC-PD11A5/2021	EPI_ISL_4312570	2021-08-25	Originating lab: Wales Specialist Virology Centre Sequencing lab: Pathogen Genomics Unit	Public Health Wales Microbiology Cardiff Wales Specialist Virology Centre	Catherine Moore et al
Wales/PHWC-PD16MK/2021	EPI_ISL_4312755	2021-08-30	Originating lab: Wales Specialist Virology Centre Sequencing lab: Pathogen Genomics Unit	Public Health Wales Microbiology Cardiff Wales Specialist Virology Centre	Catherine Moore et al
Wales/PHWC-PD1BUS/2021	EPI_ISL_4312938	2021-08-31	Originating lab: Wales Specialist Virology Centre Sequencing lab: Pathogen Genomics Unit	Public Health Wales Microbiology Cardiff Wales Specialist Virology Centre	Catherine Moore et al
Wales/PHWC-PD1DJJ/2021	EPI_ISL_4313007	2021-08-28	Originating lab: Wales Specialist Virology Centre Sequencing lab: Pathogen Genomics Unit	Public Health Wales Microbiology Cardiff Wales Specialist Virology Centre	Catherine Moore et al
Wales/PHWC-PD1EBW/2021	EPI_ISL_4313041	2021-08-28	Originating lab: Wales Specialist Virology Centre Sequencing lab: Pathogen Genomics Unit	Public Health Wales Microbiology Cardiff Wales Specialist Virology Centre	Catherine Moore et al
Wales/PHWC-PD1HIZ/2021	EPI_ISL_4313157	2021-08-30	Originating lab: Wales Specialist Virology Centre Sequencing lab: Pathogen Genomics Unit	Public Health Wales Microbiology Cardiff Wales Specialist Virology Centre	Catherine Moore et al
Wales/PHWC-PD1J88/2021	EPI_ISL_4313207	2021-08-28	Originating lab: Wales Specialist Virology Centre Sequencing lab: Pathogen Genomics Unit	Public Health Wales Microbiology Cardiff Wales Specialist Virology Centre	Catherine Moore et al
Wales/PHWC-PD1JBU/2021	EPI_ISL_4313210	2021-08-28	Originating lab: Wales Specialist Virology Centre Sequencing lab: Pathogen Genomics Unit	Public Health Wales Microbiology Cardiff Wales Specialist Virology Centre	Catherine Moore et al
Wales/PHWC-PD1JXZ/2021	EPI_ISL_4313229	2021-08-29	Originating lab: Wales Specialist Virology Centre Sequencing lab: Pathogen Genomics Unit	Public Health Wales Microbiology Cardiff Wales Specialist Virology Centre	Catherine Moore et al
Wales/PHWC-PD1N7B/2021	EPI_ISL_4313292	2021-08-28	Originating lab: Wales Specialist Virology Centre Sequencing lab: Pathogen Genomics Unit	Public Health Wales Microbiology Cardiff Wales Specialist Virology Centre	Catherine Moore et al
Wales/PHWC-PD1O43/2021	EPI_ISL_4313317	2021-08-18	Originating lab: Wales Specialist Virology Centre Sequencing lab: Pathogen Genomics Unit	Public Health Wales Microbiology Cardiff Wales Specialist Virology Centre	Catherine Moore et al
Wales/PHWC-PD1T34/2021	EPI_ISL_4313449	2021-08-19	Originating lab: Wales Specialist Virology Centre Sequencing lab: Pathogen Genomics Unit	Public Health Wales Microbiology Cardiff Wales Specialist Virology Centre	Catherine Moore et al
Wales/PHWC-PD1YPR/2021	EPI_ISL_4313577	2021-08-29	Originating lab: Wales Specialist Virology Centre Sequencing lab: Pathogen Genomics Unit	Public Health Wales Microbiology Cardiff Wales Specialist Virology Centre	Catherine Moore et al
Wales/PHWC-PD1YST/2021	EPI_ISL_4313580	2021-08-29	Originating lab: Wales Specialist Virology Centre Sequencing lab: Pathogen Genomics Unit	Public Health Wales Microbiology Cardiff Wales Specialist Virology Centre	Catherine Moore et al
Wales/PHWC-PD31BH/2021	EPI_ISL_4786207	2021-09-14	Originating lab: Wales Specialist Virology Centre Sequencing lab: Pathogen Genomics Unit	Public Health Wales Microbiology Cardiff Wales Specialist Virology Centre	Catherine Moore et al
Wales/PHWC-PD34XA/2021	EPI_ISL_4786457	2021-09-16	Originating lab: Wales Specialist Virology Centre Sequencing lab: Pathogen Genomics Unit	Public Health Wales Microbiology Cardiff Wales Specialist Virology Centre	Catherine Moore et al
Wales/PHWC-PD36TX/2021	EPI_ISL_4786567	2021-09-15	Originating lab: Wales Specialist Virology Centre Sequencing lab: Pathogen Genomics Unit	Public Health Wales Microbiology Cardiff Wales Specialist Virology Centre	Catherine Moore et al
Wales/PHWC-PD3BFF/2021	EPI_ISL_4786887	2021-09-14	Originating lab: Wales Specialist Virology Centre Sequencing lab: Pathogen Genomics Unit	Public Health Wales Microbiology Cardiff Wales Specialist Virology Centre	Catherine Moore et al
Wales/PHWC-PD3C19/2021	EPI_ISL_4786966	2021-09-13	Originating lab: Wales Specialist Virology Centre Sequencing lab: Pathogen Genomics Unit	Public Health Wales Microbiology Cardiff Wales Specialist Virology Centre	Catherine Moore et al
Wales/PHWC-PD3C4X/2021	EPI_ISL_4786975	2021-09-13	Originating lab: Wales Specialist Virology Centre Sequencing lab: Pathogen Genomics Unit	Public Health Wales Microbiology Cardiff Wales Specialist Virology Centre	Catherine Moore et al
Wales/PHWC-PD3C5P/2021	EPI_ISL_4786980	2021-09-13	Originating lab: Wales Specialist Virology Centre Sequencing lab: Pathogen Genomics Unit	Public Health Wales Microbiology Cardiff Wales Specialist Virology Centre	Catherine Moore et al
Wales/PHWC-PD3DHW/2021	EPI_ISL_4787115	2021-09-13	Originating lab: Wales Specialist Virology Centre Sequencing lab: Pathogen Genomics Unit	Public Health Wales Microbiology Cardiff Wales Specialist Virology Centre	Catherine Moore et al
Wales/PHWC-PD3ERY/2021	EPI_ISL_4787296	2021-09-13	Originating lab: Wales Specialist Virology Centre Sequencing lab: Pathogen Genomics Unit	Public Health Wales Microbiology Cardiff Wales Specialist Virology Centre	Catherine Moore et al
Wales/PHWC-PD3F3A/2021	EPI_ISL_4787317	2021-09-13	Originating lab: Wales Specialist Virology Centre Sequencing lab: Pathogen Genomics Unit	Public Health Wales Microbiology Cardiff Wales Specialist Virology Centre	Catherine Moore et al
Wales/PHWC-PD3FWN/2021	EPI_ISL_4787437	2021-09-13	Wales Specialist Vir Pathogen Genomics Unit	Public Health Wales Microbiology Cardiff Wales Specialist Virology Centre	Catherine Moore et al
Wales/PHWC-PD3GZ5/2021	EPI_ISL_4787585	2021-09-13	Wales Specialist Vir Pathogen Genomics Unit	Public Health Wales Microbiology Cardiff Wales Specialist Virology Centre	Catherine Moore et al
Wales/PHWC-PD3HQA/2021	EPI_ISL_4787691	2021-09-15	Wales Specialist Vir Pathogen Genomics Unit	Public Health Wales Microbiology Cardiff Wales Specialist Virology Centre	Catherine Moore et al
Wales/PHWC-PD3HTT/2021	EPI_ISL_4787701	2021-09-15	Wales Specialist Vir Pathogen Genomics Unit	Public Health Wales Microbiology Cardiff Wales Specialist Virology Centre	Catherine Moore et al
Wales/PHWC-PD3JW6/2021	EPI_ISL_4787986	2021-09-13	Wales Specialist Vir Pathogen Genomics Unit	Public Health Wales Microbiology Cardiff Wales Specialist Virology Centre	Catherine Moore et al
Wales/PHWC-PD3KI5/2021	EPI_ISL_4788074	2021-09-13	Wales Specialist Vir Pathogen Genomics Unit	Public Health Wales Microbiology Cardiff Wales Specialist Virology Centre	Catherine Moore et al
Wales/PHWC-PD3PF3/2021	EPI_ISL_4788728	2021-09-11	Wales Specialist Vir Pathogen Genomics Unit	Public Health Wales Microbiology Cardiff Wales Specialist Virology Centre	Catherine Moore et al
Wales/PHWC-PD3PQ8/2021	EPI_ISL_4788806	2021-09-13	Wales Specialist Vir Pathogen Genomics Unit	Public Health Wales Microbiology Cardiff Wales Specialist Virology Centre	Catherine Moore et al
Wales/PHWC-PD3QSI/2021	EPI_ISL_4788963	2021-09-13	Wales Specialist Vir Pathogen Genomics Unit	Public Health Wales Microbiology Cardiff Wales Specialist Virology Centre	Catherine Moore et al
Wales/PHWC-PD3TB7/2021	EPI_ISL_4789287	2021-09-13	Wales Specialist Vir Pathogen Genomics Unit	Public Health Wales Microbiology Cardiff Wales Specialist Virology Centre	Catherine Moore et al
Wales/PHWC-PD3TUA/2021	EPI_ISL_4789378	2021-09-14	Wales Specialist Vir Pathogen Genomics Unit	Public Health Wales Microbiology Cardiff Wales Specialist Virology Centre	Catherine Moore et al
Wales/PHWC-PD3XKP/2021	EPI_ISL_4789703	2021-09-11	Wales Specialist Vir Pathogen Genomics Unit	Public Health Wales Microbiology Cardiff Wales Specialist Virology Centre	Catherine Moore et al
Wales/PHWC-PD3YGR/2021	EPI_ISL_4789817	2021-09-13	Wales Specialist Vir Pathogen Genomics Unit	Public Health Wales Microbiology Cardiff Wales Specialist Virology Centre	Catherine Moore et al
Wales/PHWC-PD41ZP/2021	EPI_ISL_4790042	2021-09-14	Originating lab: Wales Specialist Virology Centre Sequencing lab: Pathogen Genomics Unit	Public Health Wales Microbiology Cardiff Wales Specialist Virology Centre	Catherine Moore et al
Wales/PHWC-PD448G/2021	EPI_ISL_4790075	2021-09-14	Originating lab: Wales Specialist Virology Centre Sequencing lab: Pathogen Genomics Unit	Public Health Wales Microbiology Cardiff Wales Specialist Virology Centre	Catherine Moore et al
Wales/PHWC-PD459W/2021	EPI_ISL_4790180	2021-09-14	Originating lab: Wales Specialist Virology Centre Sequencing lab: Pathogen Genomics Unit	Public Health Wales Microbiology Cardiff Wales Specialist Virology Centre	Catherine Moore et al
Wales/PHWC-PD45NX/2021	EPI_ISL_4790245	2021-09-15	Originating lab: Wales Specialist Virology Centre Sequencing lab: Pathogen Genomics Unit	Public Health Wales Microbiology Cardiff Wales Specialist Virology Centre	Catherine Moore et al
Wales/PHWC-PD45QZ/2021	EPI_ISL_4790262	2021-09-15	Originating lab: Wales Specialist Virology Centre Sequencing lab: Pathogen Genomics Unit	Public Health Wales Microbiology Cardiff Wales Specialist Virology Centre	Catherine Moore et al
Wales/PHWC-PD46HZ/2021	EPI_ISL_4790332	2021-09-14	Originating lab: Wales Specialist Virology Centre Sequencing lab: Pathogen Genomics Unit	Public Health Wales Microbiology Cardiff Wales Specialist Virology Centre	Catherine Moore et al
Wales/PHWC-PD4754/2021	EPI_ISL_4790429	2021-09-14	Originating lab: Wales Specialist Virology Centre Sequencing lab: Pathogen Genomics Unit	Public Health Wales Microbiology Cardiff Wales Specialist Virology Centre	Catherine Moore et al
Wales/PHWC-PD47AY/2021	EPI_ISL_4790451	2021-09-14	Originating lab: Wales Specialist Virology Centre Sequencing lab: Pathogen Genomics Unit	Public Health Wales Microbiology Cardiff Wales Specialist Virology Centre	Catherine Moore et al
Wales/PHWC-PD47EB/2021	EPI_ISL_4790469	2021-09-14	Originating lab: Wales Specialist Virology Centre Sequencing lab: Pathogen Genomics Unit	Public Health Wales Microbiology Cardiff Wales Specialist Virology Centre	Catherine Moore et al
Wales/PHWC-PD4AJR/2021	EPI_ISL_4790631	2021-09-14	Originating lab: Wales Specialist Virology Centre Sequencing lab: Pathogen Genomics Unit	Public Health Wales Microbiology Cardiff Wales Specialist Virology Centre	Catherine Moore et al
Wales/PHWC-PD4AKN/2021	EPI_ISL_4790632	2021-09-14	Originating lab: Wales Specialist Virology Centre Sequencing lab: Pathogen Genomics Unit	Public Health Wales Microbiology Cardiff Wales Specialist Virology Centre	Catherine Moore et al
Wales/PHWC-PD4AXA/2021	EPI_ISL_4790692	2021-09-14	Originating lab: Wales Specialist Virology Centre Sequencing lab: Pathogen Genomics Unit	Public Health Wales Microbiology Cardiff Wales Specialist Virology Centre	Catherine Moore et al
Wales/PHWC-PD4BE7/2021	EPI_ISL_4790708	2021-09-15	Originating lab: Wales Specialist Virology Centre Sequencing lab: Pathogen Genomics Unit	Public Health Wales Microbiology Cardiff Wales Specialist Virology Centre	Catherine Moore et al
Wales/PHWC-PD4BGB/2021	EPI_ISL_4790709	2021-09-15	Originating lab: Wales Specialist Virology Centre Sequencing lab: Pathogen Genomics Unit	Public Health Wales Microbiology Cardiff Wales Specialist Virology Centre	Catherine Moore et al
Wales/PHWC-PD4BOC/2021	EPI_ISL_4790716	2021-09-15	Originating lab: Wales Specialist Virology Centre Sequencing lab: Pathogen Genomics Unit	Public Health Wales Microbiology Cardiff Wales Specialist Virology Centre	Catherine Moore et al
Wales/PHWC-PD4DS6/2021	EPI_ISL_4790859	2021-09-16	Originating lab: Wales Specialist Virology Centre Sequencing lab: Pathogen Genomics Unit	Public Health Wales Microbiology Cardiff Wales Specialist Virology Centre	Catherine Moore et al
Wales/PHWC-PD4DUR/2021	EPI_ISL_4790871	2021-09-15	Originating lab: Wales Specialist Virology Centre Sequencing lab: Pathogen Genomics Unit	Public Health Wales Microbiology Cardiff Wales Specialist Virology Centre	Catherine Moore et al
Wales/PHWC-PD4EU9/2021	EPI_ISL_4791040	2021-09-11	Originating lab: Wales Specialist Virology Centre Sequencing lab: Pathogen Genomics Unit	Public Health Wales Microbiology Cardiff Wales Specialist Virology Centre	Catherine Moore et al
Wales/PHWC-PD4FI6/2021	EPI_ISL_4791127	2021-09-15	Originating lab: Wales Specialist Virology Centre Sequencing lab: Pathogen Genomics Unit	Public Health Wales Microbiology Cardiff Wales Specialist Virology Centre	Catherine Moore et al
Wales/PHWC-PD4FXM/2021	EPI_ISL_4791176	2021-09-15	Originating lab: Wales Specialist Virology Centre Sequencing lab: Pathogen Genomics Unit	Public Health Wales Microbiology Cardiff Wales Specialist Virology Centre	Catherine Moore et al
Wales/PHWC-PD4H6I/2021	EPI_ISL_4791351	2021-09-15	Originating lab: Wales Specialist Virology Centre Sequencing lab: Pathogen Genomics Unit	Public Health Wales Microbiology Cardiff Wales Specialist Virology Centre	Catherine Moore et al
Wales/PHWC-PD4HZD/2021	EPI_ISL_4791483	2021-09-14	Originating lab: Wales Specialist Virology Centre Sequencing lab: Pathogen Genomics Unit	Public Health Wales Microbiology Cardiff Wales Specialist Virology Centre	Catherine Moore et al
Wales/PHWC-PD4JMX/2021	EPI_ISL_4791713	2021-09-12	Originating lab: Wales Specialist Virology Centre Sequencing lab: Pathogen Genomics Unit	Public Health Wales Microbiology Cardiff Wales Specialist Virology Centre	Catherine Moore et al
Wales/PHWC-PD4JR7/2021	EPI_ISL_4791736	2021-09-11	Originating lab: Wales Specialist Virology Centre Sequencing lab: Pathogen Genomics Unit	Public Health Wales Microbiology Cardiff Wales Specialist Virology Centre	Catherine Moore et al
Wales/PHWC-PD4K3T/2021	EPI_ISL_4791797	2021-09-12	Originating lab: Wales Specialist Virology Centre Sequencing lab: Pathogen Genomics Unit	Public Health Wales Microbiology Cardiff Wales Specialist Virology Centre	Catherine Moore et al
Wales/PHWC-PD4M3O/2021	EPI_ISL_4791969	2021-09-12	Originating lab: Wales Specialist Virology Centre Sequencing lab: Pathogen Genomics Unit	Public Health Wales Microbiology Cardiff Wales Specialist Virology Centre	Catherine Moore et al
Wales/PHWC-PD4M7E/2021	EPI_ISL_4791979	2021-09-12	Originating lab: Wales Specialist Virology Centre Sequencing lab: Pathogen Genomics Unit	Public Health Wales Microbiology Cardiff Wales Specialist Virology Centre	Catherine Moore et al
Wales/PHWC-PD4MEU/2021	EPI_ISL_4791999	2021-09-14	Originating lab: Wales Specialist Virology Centre Sequencing lab: Pathogen Genomics Unit	Public Health Wales Microbiology Cardiff Wales Specialist Virology Centre	Catherine Moore et al
Wales/PHWC-PD4N7T/2021	EPI_ISL_4792100	2021-09-16	Originating lab: Wales Specialist Virology Centre Sequencing lab: Pathogen Genomics Unit	Public Health Wales Microbiology Cardiff Wales Specialist Virology Centre	Catherine Moore et al
Wales/PHWC-PD4P4C/2021	EPI_ISL_4792274	2021-09-13	Originating lab: Wales Specialist Virology Centre Sequencing lab: Pathogen Genomics Unit	Public Health Wales Microbiology Cardiff Wales Specialist Virology Centre	Catherine Moore et al
Wales/PHWC-PD4P9N/2021	EPI_ISL_4792292	2021-09-13	Originating lab: Wales Specialist Virology Centre Sequencing lab: Pathogen Genomics Unit	Public Health Wales Microbiology Cardiff Wales Specialist Virology Centre	Catherine Moore et al
Wales/PHWC-PD4PQF/2021	EPI_ISL_4792341	2021-09-13	Originating lab: Wales Specialist Virology Centre Sequencing lab: Pathogen Genomics Unit	Public Health Wales Microbiology Cardiff Wales Specialist Virology Centre	Catherine Moore et al
Wales/PHWC-PD4Q15/2021	EPI_ISL_4792384	2021-09-13	Originating lab: Wales Specialist Virology Centre Sequencing lab: Pathogen Genomics Unit	Public Health Wales Microbiology Cardiff Wales Specialist Virology Centre	Catherine Moore et al
Wales/PHWC-PD4QNH/2021	EPI_ISL_4792449	2021-09-13	Originating lab: Wales Specialist Virology Centre Sequencing lab: Pathogen Genomics Unit	Public Health Wales Microbiology Cardiff Wales Specialist Virology Centre	Catherine Moore et al
Wales/PHWC-PD4RE4/2021	EPI_ISL_4792531	2021-09-15	Originating lab: Wales Specialist Virology Centre Sequencing lab: Pathogen Genomics Unit	Public Health Wales Microbiology Cardiff Wales Specialist Virology Centre	Catherine Moore et al
Wales/PHWC-PD4WPY/2021	EPI_ISL_4793045	2021-09-14	Originating lab: Wales Specialist Virology Centre Sequencing lab: Pathogen Genomics Unit	Public Health Wales Microbiology Cardiff Wales Specialist Virology Centre	Catherine Moore et al
Wales/PHWC-PD4XO6/2021	EPI_ISL_4793171	2021-09-13	Originating lab: Wales Specialist Virology Centre Sequencing lab: Pathogen Genomics Unit	Public Health Wales Microbiology Cardiff Wales Specialist Virology Centre	Catherine Moore et al
Wales/PHWC-PD4YK4/2021	EPI_ISL_4793277	2021-09-15	Originating lab: Wales Specialist Virology Centre Sequencing lab: Pathogen Genomics Unit	Public Health Wales Microbiology Cardiff Wales Specialist Virology Centre	Catherine Moore et al
Wales/PHWC-PD511I/2021	EPI_ISL_4793455	2021-09-20	Originating lab: Wales Specialist Virology Centre Sequencing lab: Pathogen Genomics Unit	Public Health Wales Microbiology Cardiff Wales Specialist Virology Centre	Catherine Moore et al
Wales/PHWC-PD51CN/2021	EPI_ISL_4793487	2021-09-22	Originating lab: Wales Specialist Virology Centre Sequencing lab: Pathogen Genomics Unit	Public Health Wales Microbiology Cardiff Wales Specialist Virology Centre	Catherine Moore et al
Wales/PHWC-PD541P/2021	EPI_ISL_4793591	2021-09-20	Originating lab: Wales Specialist Virology Centre Sequencing lab: Pathogen Genomics Unit	Public Health Wales Microbiology Cardiff Wales Specialist Virology Centre	Catherine Moore et al
Wales/PHWC-PD59HW/2021	EPI_ISL_4793977	2021-09-22	Originating lab: Wales Specialist Virology Centre Sequencing lab: Pathogen Genomics Unit	Public Health Wales Microbiology Cardiff Wales Specialist Virology Centre	Catherine Moore et al
Wales/PHWC-PD5AUP/2021	EPI_ISL_4794121	2021-09-20	Originating lab: Wales Specialist Virology Centre Sequencing lab: Pathogen Genomics Unit	Public Health Wales Microbiology Cardiff Wales Specialist Virology Centre	Catherine Moore et al
Wales/PHWC-PD5DCT/2021	EPI_ISL_4794336	2021-09-14	Originating lab: Wales Specialist Virology Centre Sequencing lab: Pathogen Genomics Unit	Public Health Wales Microbiology Cardiff Wales Specialist Virology Centre	Catherine Moore et al
Wales/PHWC-PD5GG4/2021	EPI_ISL_4794443	2021-09-15	Originating lab: Wales Specialist Virology Centre Sequencing lab: Pathogen Genomics Unit	Public Health Wales Microbiology Cardiff Wales Specialist Virology Centre	Catherine Moore et al
Wales/PHWC-PD5HNC/2021	EPI_ISL_4794476	2021-09-19	Originating lab: Wales Specialist Virology Centre Sequencing lab: Pathogen Genomics Unit	Public Health Wales Microbiology Cardiff Wales Specialist Virology Centre	Catherine Moore et al
Wales/PHWC-PD5JA1/2021	EPI_ISL_4794529	2021-09-18	Originating lab: Wales Specialist Virology Centre Sequencing lab: Pathogen Genomics Unit	Public Health Wales Microbiology Cardiff Wales Specialist Virology Centre	Catherine Moore et al
Wales/PHWC-PD5MGI/2021	EPI_ISL_4794599	2021-09-20	Originating lab: Wales Specialist Virology Centre Sequencing lab: Pathogen Genomics Unit	Public Health Wales Microbiology Cardiff Wales Specialist Virology Centre	Catherine Moore et al
Wales/PHWC-PD5NA3/2021	EPI_ISL_4794620	2021-09-13	Originating lab: Wales Specialist Virology Centre Sequencing lab: Pathogen Genomics Unit	Public Health Wales Microbiology Cardiff Wales Specialist Virology Centre	Catherine Moore et al
Wales/PHWC-PD5NFY/2021	EPI_ISL_4794624	2021-09-14	Originating lab: Wales Specialist Virology Centre Sequencing lab: Pathogen Genomics Unit	Public Health Wales Microbiology Cardiff Wales Specialist Virology Centre	Catherine Moore et al
Wales/PHWC-PD5OAM/2021	EPI_ISL_4794699	2021-09-22	Originating lab: Wales Specialist Virology Centre Sequencing lab: Pathogen Genomics Unit	Public Health Wales Microbiology Cardiff Wales Specialist Virology Centre	Catherine Moore et al
Wales/PHWC-PD5PHG/2021	EPI_ISL_4794876	2021-09-20	Originating lab: Wales Specialist Virology Centre Sequencing lab: Pathogen Genomics Unit	Public Health Wales Microbiology Cardiff Wales Specialist Virology Centre	Catherine Moore et al
Wales/PHWC-PD5QJC/2021	EPI_ISL_4794989	2021-09-19	Originating lab: Wales Specialist Virology Centre Sequencing lab: Pathogen Genomics Unit	Public Health Wales Microbiology Cardiff Wales Specialist Virology Centre	Catherine Moore et al
Wales/PHWC-PD5QRS/2021	EPI_ISL_4795018	2021-09-20	Originating lab: Wales Specialist Virology Centre Sequencing lab: Pathogen Genomics Unit	Public Health Wales Microbiology Cardiff Wales Specialist Virology Centre	Catherine Moore et al
Wales/PHWC-PD5RW9/2021	EPI_ISL_4795085	2021-09-13	Originating lab: Wales Specialist Virology Centre Sequencing lab: Pathogen Genomics Unit	Public Health Wales Microbiology Cardiff Wales Specialist Virology Centre	Catherine Moore et al
Wales/PHWC-PD5TQ9/2021	EPI_ISL_4795192	2021-09-20	Originating lab: Wales Specialist Virology Centre Sequencing lab: Pathogen Genomics Unit	Public Health Wales Microbiology Cardiff Wales Specialist Virology Centre	Catherine Moore et al
Wales/PHWC-PD5UCB/2021	EPI_ISL_4795236	2021-09-22	Originating lab: Wales Specialist Virology Centre Sequencing lab: Pathogen Genomics Unit	Public Health Wales Microbiology Cardiff Wales Specialist Virology Centre	Catherine Moore et al
Wales/PHWC-PD5UEJ/2021	EPI_ISL_4795245	2021-09-22	Originating lab: Wales Specialist Virology Centre Sequencing lab: Pathogen Genomics Unit	Public Health Wales Microbiology Cardiff Wales Specialist Virology Centre	Catherine Moore et al
Wales/PHWC-PD5WH9/2021	EPI_ISL_4795326	2021-09-22	Wales Specialist Virology Centre Sequencing lab: Pathogen Genomics Unit	Public Health Wales Microbiology Cardiff Wales Specialist Virology Centre	Catherine Moore et al
Wales/PHWC-PD5X1A/2021	EPI_ISL_4795371	2021-09-22	Wales Specialist Virology Centre Sequencing lab: Pathogen Genomics Unit	Public Health Wales Microbiology Cardiff Wales Specialist Virology Centre	Catherine Moore et al
Wales/PHWC-PD5X5G/2021	EPI_ISL_4795375	2021-09-22	Wales Specialist Virology Centre Sequencing lab: Pathogen Genomics Unit	Public Health Wales Microbiology Cardiff Wales Specialist Virology Centre	Catherine Moore et al
Wales/PHWC-PD676C/2021	EPI_ISL_5043743	2021-09-21	Originating lab: Wales Specialist Virology Centre Sequencing lab: Pathogen Genomics Unit	Public Health Wales Microbiology Cardiff Wales Specialist Virology Centre	Catherine Moore et al
Wales/PHWC-PD69EZ/2021	EPI_ISL_5043776	2021-09-19	Originating lab: Wales Specialist Virology Centre Sequencing lab: Pathogen Genomics Unit	Public Health Wales Microbiology Cardiff Wales Specialist Virology Centre	Catherine Moore et al
Wales/PHWC-PD6B6E/2021	EPI_ISL_5043831	2021-09-21	Originating lab: Wales Specialist Virology Centre Sequencing lab: Pathogen Genomics Unit	Public Health Wales Microbiology Cardiff Wales Specialist Virology Centre	Catherine Moore et al
Wales/PHWC-PD6CR1/2021	EPI_ISL_5043877	2021-09-21	Originating lab: Wales Specialist Virology Centre Sequencing lab: Pathogen Genomics Unit	Public Health Wales Microbiology Cardiff Wales Specialist Virology Centre	Catherine Moore et al
Wales/PHWC-PD6D16/2021	EPI_ISL_5043885	2021-09-16	Originating lab: Wales Specialist Virology Centre Sequencing lab: Pathogen Genomics Unit	Public Health Wales Microbiology Cardiff Wales Specialist Virology Centre	Catherine Moore et al
Wales/PHWC-PD6DW4/2021	EPI_ISL_5043951	2021-09-16	Originating lab: Wales Specialist Virology Centre Sequencing lab: Pathogen Genomics Unit	Public Health Wales Microbiology Cardiff Wales Specialist Virology Centre	Catherine Moore et al
Wales/PHWC-PD6F1H/2021	EPI_ISL_5044049	2021-09-18	Originating lab: Wales Specialist Virology Centre Sequencing lab: Pathogen Genomics Unit	Public Health Wales Microbiology Cardiff Wales Specialist Virology Centre	Catherine Moore et al
Wales/PHWC-PD6F5K/2021	EPI_ISL_5044052	2021-09-17	Originating lab: Wales Specialist Virology Centre Sequencing lab: Pathogen Genomics Unit	Public Health Wales Microbiology Cardiff Wales Specialist Virology Centre	Catherine Moore et al
Wales/PHWC-PD6FCJ/2021	EPI_ISL_5044058	2021-09-18	Originating lab: Wales Specialist Virology Centre Sequencing lab: Pathogen Genomics Unit	Public Health Wales Microbiology Cardiff Wales Specialist Virology Centre	Catherine Moore et al
Wales/PHWC-PD6HE4/2021	EPI_ISL_5044088	2021-09-21	Originating lab: Wales Specialist Virology Centre Sequencing lab: Pathogen Genomics Unit	Public Health Wales Microbiology Cardiff Wales Specialist Virology Centre	Catherine Moore et al
Wales/PHWC-PD6J1A/2021	EPI_ISL_5044136	2021-09-17	Originating lab: Wales Specialist Virology Centre Sequencing lab: Pathogen Genomics Unit	Public Health Wales Microbiology Cardiff Wales Specialist Virology Centre	Catherine Moore et al
Wales/PHWC-PD6MGX/2021	EPI_ISL_5044216	2021-09-21	Originating lab: Wales Specialist Virology Centre Sequencing lab: Pathogen Genomics Unit	Public Health Wales Microbiology Cardiff Wales Specialist Virology Centre	Catherine Moore et al
Wales/PHWC-PD6ND6/2021	EPI_ISL_5044245	2021-09-17	Originating lab: Wales Specialist Virology Centre Sequencing lab: Pathogen Genomics Unit	Public Health Wales Microbiology Cardiff Wales Specialist Virology Centre	Catherine Moore et al
Wales/PHWC-PD6NNY/2021	EPI_ISL_5044253	2021-09-21	Originating lab: Wales Specialist Virology Centre Sequencing lab: Pathogen Genomics Unit	Public Health Wales Microbiology Cardiff Wales Specialist Virology Centre	Catherine Moore et al
Wales/PHWC-PD6NSZ/2021	EPI_ISL_5044256	2021-09-18	Originating lab: Wales Specialist Virology Centre Sequencing lab: Pathogen Genomics Unit	Public Health Wales Microbiology Cardiff Wales Specialist Virology Centre	Catherine Moore et al
Wales/PHWC-PD6OBW/2021	EPI_ISL_5044272	2021-09-18	Originating lab: Wales Specialist Virology Centre Sequencing lab: Pathogen Genomics Unit	Public Health Wales Microbiology Cardiff Wales Specialist Virology Centre	Catherine Moore et al
Wales/PHWC-PD6OKN/2021	EPI_ISL_5044280	2021-09-17	Originating lab: Wales Specialist Virology Centre Sequencing lab: Pathogen Genomics Unit	Public Health Wales Microbiology Cardiff Wales Specialist Virology Centre	Catherine Moore et al
Wales/PHWC-PD6P6H/2021	EPI_ISL_5044297	2021-09-17	Originating lab: Wales Specialist Virology Centre Sequencing lab: Pathogen Genomics Unit	Public Health Wales Microbiology Cardiff Wales Specialist Virology Centre	Catherine Moore et al
Wales/PHWC-PD6PGP/2021	EPI_ISL_5044305	2021-09-18	Originating lab: Wales Specialist Virology Centre Sequencing lab: Pathogen Genomics Unit	Public Health Wales Microbiology Cardiff Wales Specialist Virology Centre	Catherine Moore et al
Wales/PHWC-PD6PP9/2021	EPI_ISL_5044312	2021-09-18	Originating lab: Wales Specialist Virology Centre Sequencing lab: Pathogen Genomics Unit	Public Health Wales Microbiology Cardiff Wales Specialist Virology Centre	Catherine Moore et al
Wales/PHWC-PD6PTS/2021	EPI_ISL_5044316	2021-09-18	Originating lab: Wales Specialist Virology Centre Sequencing lab: Pathogen Genomics Unit	Public Health Wales Microbiology Cardiff Wales Specialist Virology Centre	Catherine Moore et al
Wales/PHWC-PD6QKR/2021	EPI_ISL_5044338	2021-09-16	Originating lab: Wales Specialist Virology Centre Sequencing lab: Pathogen Genomics Unit	Public Health Wales Microbiology Cardiff Wales Specialist Virology Centre	Catherine Moore et al
Wales/PHWC-PD6R6F/2021	EPI_ISL_5044353	2021-09-16	Originating lab: Wales Specialist Virology Centre Sequencing lab: Pathogen Genomics Unit	Public Health Wales Microbiology Cardiff Wales Specialist Virology Centre	Catherine Moore et al
Wales/PHWC-PD6TBU/2021	EPI_ISL_5044417	2021-09-17	Originating lab: Wales Specialist Virology Centre Sequencing lab: Pathogen Genomics Unit	Public Health Wales Microbiology Cardiff Wales Specialist Virology Centre	Catherine Moore et al
Wales/PHWC-PD6TKB/2021	EPI_ISL_5044424	2021-09-18	Originating lab: Wales Specialist Virology Centre Sequencing lab: Pathogen Genomics Unit	Public Health Wales Microbiology Cardiff Wales Specialist Virology Centre	Catherine Moore et al
Wales/PHWC-PD6UZR/2021	EPI_ISL_5044466	2021-09-18	Originating lab: Wales Specialist Virology Centre Sequencing lab: Pathogen Genomics Unit	Public Health Wales Microbiology Cardiff Wales Specialist Virology Centre	Catherine Moore et al
Wales/PHWC-PD6WDC/2021	EPI_ISL_5044475	2021-09-18	Originating lab: Wales Specialist Virology Centre Sequencing lab: Pathogen Genomics Unit	Public Health Wales Microbiology Cardiff Wales Specialist Virology Centre	Catherine Moore et al
Wales/PHWC-PD6WGG/2021	EPI_ISL_5044477	2021-09-18	Originating lab: Wales Specialist Virology Centre Sequencing lab: Pathogen Genomics Unit	Public Health Wales Microbiology Cardiff Wales Specialist Virology Centre	Catherine Moore et al
Wales/PHWC-PD6XAG/2021	EPI_ISL_5044499	2021-09-21	Originating lab: Wales Specialist Virology Centre Sequencing lab: Pathogen Genomics Unit	Public Health Wales Microbiology Cardiff Wales Specialist Virology Centre	Catherine Moore et al
Wales/PHWC-PD6YFH/2021	EPI_ISL_5044535	2021-09-18	Originating lab: Wales Specialist Virology Centre Sequencing lab: Pathogen Genomics Unit	Public Health Wales Microbiology Cardiff Wales Specialist Virology Centre	Catherine Moore et al
Wales/PHWC-PD73IR/2021	EPI_ISL_5044595	2021-09-21	Originating lab: Wales Specialist Virology Centre Sequencing lab: Pathogen Genomics Unit	Public Health Wales Microbiology Cardiff Wales Specialist Virology Centre	Catherine Moore et al
Wales/PHWC-PD77N8/2021	EPI_ISL_5044724	2021-09-18	Originating lab: Wales Specialist Virology Centre Sequencing lab: Pathogen Genomics Unit	Public Health Wales Microbiology Cardiff Wales Specialist Virology Centre	Catherine Moore et al
Wales/PHWC-PD79DD/2021	EPI_ISL_5044770	2021-09-18	Originating lab: Wales Specialist Virology Centre Sequencing lab: Pathogen Genomics Unit	Public Health Wales Microbiology Cardiff Wales Specialist Virology Centre	Catherine Moore et al
Wales/PHWC-PD79G7/2021	EPI_ISL_5044773	2021-09-18	Originating lab: Wales Specialist Virology Centre Sequencing lab: Pathogen Genomics Unit	Public Health Wales Microbiology Cardiff Wales Specialist Virology Centre	Catherine Moore et al
Wales/PHWC-PD7CO5/2021	EPI_ISL_5044870	2021-09-20	Originating lab: Wales Specialist Virology Centre Sequencing lab: Pathogen Genomics Unit	Public Health Wales Microbiology Cardiff Wales Specialist Virology Centre	Catherine Moore et al
Wales/PHWC-PD7DI4/2021	EPI_ISL_5044896	2021-09-23	Originating lab: Wales Specialist Virology Centre Sequencing lab: Pathogen Genomics Unit	Public Health Wales Microbiology Cardiff Wales Specialist Virology Centre	Catherine Moore et al
Wales/PHWC-PD7DNB/2021	EPI_ISL_5044900	2021-09-19	Originating lab: Wales Specialist Virology Centre Sequencing lab: Pathogen Genomics Unit	Public Health Wales Microbiology Cardiff Wales Specialist Virology Centre	Catherine Moore et al
Wales/PHWC-PD7DPM/2021	EPI_ISL_5044901	2021-09-23	Originating lab: Wales Specialist Virology Centre Sequencing lab: Pathogen Genomics Unit	Public Health Wales Microbiology Cardiff Wales Specialist Virology Centre	Catherine Moore et al
Wales/PHWC-PD7E3P/2021	EPI_ISL_5044912	2021-09-23	Originating lab: Wales Specialist Virology Centre Sequencing lab: Pathogen Genomics Unit	Public Health Wales Microbiology Cardiff Wales Specialist Virology Centre	Catherine Moore et al
Wales/PHWC-PD7EGW/2021	EPI_ISL_5044925	2021-09-23	Originating lab: Wales Specialist Virology Centre Sequencing lab: Pathogen Genomics Unit	Public Health Wales Microbiology Cardiff Wales Specialist Virology Centre	Catherine Moore et al
Wales/PHWC-PD7EQR/2021	EPI_ISL_5044934	2021-09-20	Originating lab: Wales Specialist Virology Centre Sequencing lab: Pathogen Genomics Unit	Public Health Wales Microbiology Cardiff Wales Specialist Virology Centre	Catherine Moore et al
Wales/PHWC-PD7GSI/2021	EPI_ISL_5044964	2021-09-21	Originating lab: Wales Specialist Virology Centre Sequencing lab: Pathogen Genomics Unit	Public Health Wales Microbiology Cardiff Wales Specialist Virology Centre	Catherine Moore et al
Wales/PHWC-PD7IXI/2021	EPI_ISL_5045036	2021-09-16	Originating lab: Wales Specialist Virology Centre Sequencing lab: Pathogen Genomics Unit	Public Health Wales Microbiology Cardiff Wales Specialist Virology Centre	Catherine Moore et al
Wales/PHWC-PD7M4E/2021	EPI_ISL_5045101	2021-09-21	Originating lab: Wales Specialist Virology Centre Sequencing lab: Pathogen Genomics Unit	Public Health Wales Microbiology Cardiff Wales Specialist Virology Centre	Catherine Moore et al
Wales/PHWC-PD7MCF/2021	EPI_ISL_5045108	2021-09-23	Originating lab: Wales Specialist Virology Centre Sequencing lab: Pathogen Genomics Unit	Public Health Wales Microbiology Cardiff Wales Specialist Virology Centre	Catherine Moore et al
Wales/PHWC-PD7N5X/2021	EPI_ISL_5045139	2021-09-21	Originating lab: Wales Specialist Virology Centre Sequencing lab: Pathogen Genomics Unit	Public Health Wales Microbiology Cardiff Wales Specialist Virology Centre	Catherine Moore et al
Wales/PHWC-PD7NHP/2021	EPI_ISL_5045151	2021-09-19	Originating lab: Wales Specialist Virology Centre Sequencing lab: Pathogen Genomics Unit	Public Health Wales Microbiology Cardiff Wales Specialist Virology Centre	Catherine Moore et al
Wales/PHWC-PD7NW7/2021	EPI_ISL_5045162	2021-09-20	Originating lab: Wales Specialist Virology Centre Sequencing lab: Pathogen Genomics Unit	Public Health Wales Microbiology Cardiff Wales Specialist Virology Centre	Catherine Moore et al
Wales/PHWC-PD7NYG/2021	EPI_ISL_5045164	2021-09-20	Originating lab: Wales Specialist Virology Centre Sequencing lab: Pathogen Genomics Unit	Public Health Wales Microbiology Cardiff Wales Specialist Virology Centre	Catherine Moore et al
Wales/PHWC-PD7PSQ/2021	EPI_ISL_5045211	2021-09-17	Originating lab: Wales Specialist Virology Centre Sequencing lab: Pathogen Genomics Unit	Public Health Wales Microbiology Cardiff Wales Specialist Virology Centre	Catherine Moore et al
Wales/PHWC-PD7QPY/2021	EPI_ISL_5045237	2021-09-17	Originating lab: Wales Specialist Virology Centre Sequencing lab: Pathogen Genomics Unit	Public Health Wales Microbiology Cardiff Wales Specialist Virology Centre	Catherine Moore et al
Wales/PHWC-PD7TFP/2021	EPI_ISL_5045313	2021-09-18	Originating lab: Wales Specialist Virology Centre Sequencing lab: Pathogen Genomics Unit	Public Health Wales Microbiology Cardiff Wales Specialist Virology Centre	Catherine Moore et al
Wales/PHWC-PD7U56/2021	EPI_ISL_5045333	2021-09-18	Originating lab: Wales Specialist Virology Centre Sequencing lab: Pathogen Genomics Unit	Public Health Wales Microbiology Cardiff Wales Specialist Virology Centre	Catherine Moore et al
Wales/PHWC-PD7U6A/2021	EPI_ISL_5045334	2021-09-21	Originating lab: Wales Specialist Virology Centre Sequencing lab: Pathogen Genomics Unit	Public Health Wales Microbiology Cardiff Wales Specialist Virology Centre	Catherine Moore et al
Wales/PHWC-PD7UJD/2021	EPI_ISL_5045346	2021-09-18	Originating lab: Wales Specialist Virology Centre Sequencing lab: Pathogen Genomics Unit	Public Health Wales Microbiology Cardiff Wales Specialist Virology Centre	Catherine Moore et al
Wales/PHWC-PD81PJ/2021	EPI_ISL_3962684	2021-08-21	Originating lab: Wales Specialist Virology Centre Sequencing lab: Pathogen Genomics Unit	Public Health Wales Microbiology Cardiff Wales Specialist Virology Centre	Catherine Moore et al
Wales/PHWC-PD81XF/2021	EPI_ISL_3962691	2021-08-21	Originating lab: Wales Specialist Virology Centre Sequencing lab: Pathogen Genomics Unit	Public Health Wales Microbiology Cardiff Wales Specialist Virology Centre	Catherine Moore et al
Wales/PHWC-PD899Z/2021	EPI_ISL_4131927	2021-08-08	Originating lab: Wales Specialist Virology Centre Sequencing lab: Pathogen Genomics Unit	Public Health Wales Microbiology Cardiff Wales Specialist Virology Centre	Catherine Moore et al
Wales/PHWC-PD8AX9/2021	EPI_ISL_3962808	2021-08-20	Originating lab: Wales Specialist Virology Centre Sequencing lab: Pathogen Genomics Unit	Public Health Wales Microbiology Cardiff Wales Specialist Virology Centre	Catherine Moore et al
Wales/PHWC-PD8D1P/2021	EPI_ISL_3962833	2021-08-15	Originating lab: Wales Specialist Virology Centre Sequencing lab: Pathogen Genomics Unit	Public Health Wales Microbiology Cardiff Wales Specialist Virology Centre	Catherine Moore et al
Wales/PHWC-PD8DRK/2021	EPI_ISL_3962853	2021-08-16	Originating lab: Wales Specialist Virology Centre Sequencing lab: Pathogen Genomics Unit	Public Health Wales Microbiology Cardiff Wales Specialist Virology Centre	Catherine Moore et al
Wales/PHWC-PD8F8N/2021	EPI_ISL_3962887	2021-08-16	Originating lab: Wales Specialist Virology Centre Sequencing lab: Pathogen Genomics Unit	Public Health Wales Microbiology Cardiff Wales Specialist Virology Centre	Catherine Moore et al
Wales/PHWC-PD8FBQ/2021	EPI_ISL_3962890	2021-08-16	Originating lab: Wales Specialist Virology Centre Sequencing lab: Pathogen Genomics Unit	Public Health Wales Microbiology Cardiff Wales Specialist Virology Centre	Catherine Moore et al
Wales/PHWC-PD8FUJ/2021	EPI_ISL_3962906	2021-08-16	Originating lab: Wales Specialist Virology Centre Sequencing lab: Pathogen Genomics Unit	Public Health Wales Microbiology Cardiff Wales Specialist Virology Centre	Catherine Moore et al
Wales/PHWC-PD8GE9/2021	EPI_ISL_3962919	2021-08-16	Originating lab: Wales Specialist Virology Centre Sequencing lab: Pathogen Genomics Unit	Public Health Wales Microbiology Cardiff Wales Specialist Virology Centre	Catherine Moore et al
Wales/PHWC-PD8HY3/2021	EPI_ISL_3962963	2021-08-20	Originating lab: Wales Specialist Virology Centre Sequencing lab: Pathogen Genomics Unit	Public Health Wales Microbiology Cardiff Wales Specialist Virology Centre	Catherine Moore et al
Wales/PHWC-PD8I4M/2021	EPI_ISL_3962967	2021-08-21	Originating lab: Wales Specialist Virology Centre Sequencing lab: Pathogen Genomics Unit	Public Health Wales Microbiology Cardiff Wales Specialist Virology Centre	Catherine Moore et al
Wales/PHWC-PD8I5J/2021	EPI_ISL_3962968	2021-08-21	Originating lab: Wales Specialist Virology Centre Sequencing lab: Pathogen Genomics Unit	Public Health Wales Microbiology Cardiff Wales Specialist Virology Centre	Catherine Moore et al
Wales/PHWC-PD8J4Z/2021	EPI_ISL_3962996	2021-08-15	Originating lab: Wales Specialist Virology Centre Sequencing lab: Pathogen Genomics Unit	Public Health Wales Microbiology Cardiff Wales Specialist Virology Centre	Catherine Moore et al
Wales/PHWC-PD8MA3/2021	EPI_ISL_3963060	2021-08-15	Originating lab: Wales Specialist Virology Centre Sequencing lab: Pathogen Genomics Unit	Public Health Wales Microbiology Cardiff Wales Specialist Virology Centre	Catherine Moore et al
Wales/PHWC-PD8OG3/2021	EPI_ISL_3963123	2021-08-20	Originating lab: Wales Specialist Virology Centre Sequencing lab: Pathogen Genomics Unit	Public Health Wales Microbiology Cardiff Wales Specialist Virology Centre	Catherine Moore et al
Wales/PHWC-PD8OOR/2021	EPI_ISL_3963130	2021-08-22	Originating lab: Wales Specialist Virology Centre Sequencing lab: Pathogen Genomics Unit	Public Health Wales Microbiology Cardiff Wales Specialist Virology Centre	Catherine Moore et al
Wales/PHWC-PD8OTN/2021	EPI_ISL_3963135	2021-08-20	Originating lab: Wales Specialist Virology Centre Sequencing lab: Pathogen Genomics Unit	Public Health Wales Microbiology Cardiff Wales Specialist Virology Centre	Catherine Moore et al
Wales/PHWC-PD8TBN/2021	EPI_ISL_3963226	2021-08-20	Originating lab: Wales Specialist Virology Centre Sequencing lab: Pathogen Genomics Unit	Public Health Wales Microbiology Cardiff Wales Specialist Virology Centre	Catherine Moore et al
Wales/PHWC-PD8XR6/2021	EPI_ISL_3963328	2021-08-19	Originating lab: Wales Specialist Virology Centre Sequencing lab: Pathogen Genomics Unit	Public Health Wales Microbiology Cardiff Wales Specialist Virology Centre	Catherine Moore et al
Wales/PHWC-PD96I5/2021	EPI_ISL_5045509	2021-09-27	Originating lab: Wales Specialist Virology Centre Sequencing lab: Pathogen Genomics Unit	Public Health Wales Microbiology Cardiff Wales Specialist Virology Centre	Catherine Moore et al
Wales/PHWC-PD99OR/2021	EPI_ISL_5045598	2021-09-25	Originating lab: Wales Specialist Virology Centre Sequencing lab: Pathogen Genomics Unit	Public Health Wales Microbiology Cardiff Wales Specialist Virology Centre	Catherine Moore et al
Wales/PHWC-PD99SA/2021	EPI_ISL_5045602	2021-09-24	Originating lab: Wales Specialist Virology Centre Sequencing lab: Pathogen Genomics Unit	Public Health Wales Microbiology Cardiff Wales Specialist Virology Centre	Catherine Moore et al
Wales/PHWC-PD9AGY/2021	EPI_ISL_5045626	2021-09-25	Originating lab: Wales Specialist Virology Centre Sequencing lab: Pathogen Genomics Unit	Public Health Wales Microbiology Cardiff Wales Specialist Virology Centre	Catherine Moore et al
Wales/PHWC-PD9C3F/2021	EPI_ISL_5045670	2021-09-19	Originating lab: Wales Specialist Virology Centre Sequencing lab: Pathogen Genomics Unit	Public Health Wales Microbiology Cardiff Wales Specialist Virology Centre	Catherine Moore et al
Wales/PHWC-PD9CBS/2021	EPI_ISL_5045677	2021-09-19	Originating lab: Wales Specialist Virology Centre Sequencing lab: Pathogen Genomics Unit	Public Health Wales Microbiology Cardiff Wales Specialist Virology Centre	Catherine Moore et al
Wales/PHWC-PD9D5K/2021	EPI_ISL_5045699	2021-09-19	Originating lab: Wales Specialist Virology Centre Sequencing lab: Pathogen Genomics Unit	Public Health Wales Microbiology Cardiff Wales Specialist Virology Centre	Catherine Moore et al
Wales/PHWC-PD9DR3/2021	EPI_ISL_5045719	2021-09-19	Originating lab: Wales Specialist Virology Centre Sequencing lab: Pathogen Genomics Unit	Public Health Wales Microbiology Cardiff Wales Specialist Virology Centre	Catherine Moore et al
Wales/PHWC-PD9E5F/2021	EPI_ISL_5045734	2021-09-21	Originating lab: Wales Specialist Virology Centre Sequencing lab: Pathogen Genomics Unit	Public Health Wales Microbiology Cardiff Wales Specialist Virology Centre	Catherine Moore et al
Wales/PHWC-PD9FY9/2021	EPI_ISL_5045790	2021-09-19	Originating lab: Wales Specialist Virology Centre Sequencing lab: Pathogen Genomics Unit	Public Health Wales Microbiology Cardiff Wales Specialist Virology Centre	Catherine Moore et al
Wales/PHWC-PD9GT5/2021	EPI_ISL_5045814	2021-09-19	Originating lab: Wales Specialist Virology Centre Sequencing lab: Pathogen Genomics Unit	Public Health Wales Microbiology Cardiff Wales Specialist Virology Centre	Catherine Moore et al
Wales/PHWC-PD9HHX/2021	EPI_ISL_5045837	2021-09-27	Originating lab: Wales Specialist Virology Centre Sequencing lab: Pathogen Genomics Unit	Public Health Wales Microbiology Cardiff Wales Specialist Virology Centre	Catherine Moore et al
Wales/PHWC-PD9HO8/2021	EPI_ISL_5045843	2021-09-26	Originating lab: Wales Specialist Virology Centre Sequencing lab: Pathogen Genomics Unit	Public Health Wales Microbiology Cardiff Wales Specialist Virology Centre	Catherine Moore et al
Wales/PHWC-PD9IR8/2021	EPI_ISL_5045877	2021-09-24	Originating lab: Wales Specialist Virology Centre Sequencing lab: Pathogen Genomics Unit	Public Health Wales Microbiology Cardiff Wales Specialist Virology Centre	Catherine Moore et al
Wales/PHWC-PD9J66/2021	EPI_ISL_5045886	2021-09-19	Originating lab: Wales Specialist Virology Centre Sequencing lab: Pathogen Genomics Unit	Public Health Wales Microbiology Cardiff Wales Specialist Virology Centre	Catherine Moore et al
Wales/PHWC-PD9KPY/2021	EPI_ISL_5045932	2021-09-19	Originating lab: Wales Specialist Virology Centre Sequencing lab: Pathogen Genomics Unit	Public Health Wales Microbiology Cardiff Wales Specialist Virology Centre	Catherine Moore et al
Wales/PHWC-PD9KSP/2021	EPI_ISL_5045935	2021-09-19	Originating lab: Wales Specialist Virology Centre Sequencing lab: Pathogen Genomics Unit	Public Health Wales Microbiology Cardiff Wales Specialist Virology Centre	Catherine Moore et al
Wales/PHWC-PD9OQA/2021	EPI_ISL_5046024	2021-09-19	Originating lab: Wales Specialist Virology Centre Sequencing lab: Pathogen Genomics Unit	Public Health Wales Microbiology Cardiff Wales Specialist Virology Centre	Catherine Moore et al
Wales/PHWC-PD9Q8E/2021	EPI_ISL_5046072	2021-09-20	Originating lab: Wales Specialist Virology Centre Sequencing lab: Pathogen Genomics Unit	Public Health Wales Microbiology Cardiff Wales Specialist Virology Centre	Catherine Moore et al
Wales/PHWC-PD9QPH/2021	EPI_ISL_5046086	2021-09-21	Originating lab: Wales Specialist Virology Centre Sequencing lab: Pathogen Genomics Unit	Public Health Wales Microbiology Cardiff Wales Specialist Virology Centre	Catherine Moore et al
Wales/PHWC-PD9RD4/2021	EPI_ISL_5046105	2021-09-19	Originating lab: Wales Specialist Virology Centre Sequencing lab: Pathogen Genomics Unit	Public Health Wales Microbiology Cardiff Wales Specialist Virology Centre	Catherine Moore et al
Wales/PHWC-PD9RGW/2021	EPI_ISL_5046107	2021-09-19	Originating lab: Wales Specialist Virology Centre Sequencing lab: Pathogen Genomics Unit	Public Health Wales Microbiology Cardiff Wales Specialist Virology Centre	Catherine Moore et al
Wales/PHWC-PD9SE6/2021	EPI_ISL_5046134	2021-09-25	Originating lab: Wales Specialist Virology Centre Sequencing lab: Pathogen Genomics Unit	Public Health Wales Microbiology Cardiff Wales Specialist Virology Centre	Catherine Moore et al
Wales/PHWC-PD9TO1/2021	EPI_ISL_5046177	2021-09-21	Originating lab: Wales Specialist Virology Centre Sequencing lab: Pathogen Genomics Unit	Public Health Wales Microbiology Cardiff Wales Specialist Virology Centre	Catherine Moore et al
Wales/PHWC-PD9U36/2021	EPI_ISL_5046193	2021-09-21	Originating lab: Wales Specialist Virology Centre Sequencing lab: Pathogen Genomics Unit	Public Health Wales Microbiology Cardiff Wales Specialist Virology Centre	Catherine Moore et al
Wales/PHWC-PD9UJ9/2021	EPI_ISL_5046207	2021-09-20	Originating lab: Wales Specialist Virology Centre Sequencing lab: Pathogen Genomics Unit	Public Health Wales Microbiology Cardiff Wales Specialist Virology Centre	Catherine Moore et al
Wales/PHWC-PD9UPZ/2021	EPI_ISL_5046210	2021-09-18	Originating lab: Wales Specialist Virology Centre Sequencing lab: Pathogen Genomics Unit	Public Health Wales Microbiology Cardiff Wales Specialist Virology Centre	Catherine Moore et al
Wales/PHWC-PD9WSD/2021	EPI_ISL_5046249	2021-09-20	Originating lab: Wales Specialist Virology Centre Sequencing lab: Pathogen Genomics Unit	Public Health Wales Microbiology Cardiff Wales Specialist Virology Centre	Catherine Moore et al
Wales/PHWC-PDA376/2021	EPI_ISL_4795557	2021-09-13	Wales Specialist Virology Centre Sequencing lab: Pathogen Genomics Unit	Public Health Wales Microbiology Cardiff Wales Specialist Virology Centre	Catherine Moore et al
Wales/PHWC-PDA3OA/2021	EPI_ISL_4795582	2021-09-14	Wales Specialist Virology Centre Sequencing lab: Pathogen Genomics Unit	Public Health Wales Microbiology Cardiff Wales Specialist Virology Centre	Catherine Moore et al
Wales/PHWC-PDA3SC/2021	EPI_ISL_4795603	2021-09-14	Wales Specialist Virology Centre Sequencing lab: Pathogen Genomics Unit	Public Health Wales Microbiology Cardiff Wales Specialist Virology Centre	Catherine Moore et al
Wales/PHWC-PDA4YA/2021	EPI_ISL_4795719	2021-09-13	Wales Specialist Virology Centre Sequencing lab: Pathogen Genomics Unit	Public Health Wales Microbiology Cardiff Wales Specialist Virology Centre	Catherine Moore et al
Wales/PHWC-PDA74Y/2021	EPI_ISL_4796020	2021-09-13	Wales Specialist Virology Centre Sequencing lab: Pathogen Genomics Unit	Public Health Wales Microbiology Cardiff Wales Specialist Virology Centre	Catherine Moore et al
Wales/PHWC-PDA7SE/2021	EPI_ISL_4796135	2021-09-13	Wales Specialist Virology Centre Sequencing lab: Pathogen Genomics Unit	Public Health Wales Microbiology Cardiff Wales Specialist Virology Centre	Catherine Moore et al
Wales/PHWC-PDA7T1/2021	EPI_ISL_4796137	2021-09-13	Wales Specialist Virology Centre Sequencing lab: Pathogen Genomics Unit	Public Health Wales Microbiology Cardiff Wales Specialist Virology Centre	Catherine Moore et al
Wales/PHWC-PDA8CU/2021	EPI_ISL_4796171	2021-09-12	Wales Specialist Virology Centre Sequencing lab: Pathogen Genomics Unit	Public Health Wales Microbiology Cardiff Wales Specialist Virology Centre	Catherine Moore et al
Wales/PHWC-PDA8KZ/2021	EPI_ISL_4796183	2021-09-12	Wales Specialist Virology Centre Sequencing lab: Pathogen Genomics Unit	Public Health Wales Microbiology Cardiff Wales Specialist Virology Centre	Catherine Moore et al
Wales/PHWC-PDA8YM/2021	EPI_ISL_4796230	2021-09-03	Wales Specialist Virology Centre Sequencing lab: Pathogen Genomics Unit	Public Health Wales Microbiology Cardiff Wales Specialist Virology Centre	Catherine Moore et al
Wales/PHWC-PDA9BT/2021	EPI_ISL_4796269	2021-09-13	Wales Specialist Virology Centre Sequencing lab: Pathogen Genomics Unit	Public Health Wales Microbiology Cardiff Wales Specialist Virology Centre	Catherine Moore et al
Wales/PHWC-PDA9ZR/2021	EPI_ISL_4796361	2021-09-14	Wales Specialist Virology Centre Sequencing lab: Pathogen Genomics Unit	Public Health Wales Microbiology Cardiff Wales Specialist Virology Centre	Catherine Moore et al
Wales/PHWC-PDAA4F/2021	EPI_ISL_4796363	2021-09-14	Wales Specialist Virology Centre Sequencing lab: Pathogen Genomics Unit	Public Health Wales Microbiology Cardiff Wales Specialist Virology Centre	Catherine Moore et al
Wales/PHWC-PDAA67/2021	EPI_ISL_4796371	2021-09-14	Wales Specialist Virology Centre Sequencing lab: Pathogen Genomics Unit	Public Health Wales Microbiology Cardiff Wales Specialist Virology Centre	Catherine Moore et al
Wales/PHWC-PDACTD/2021	EPI_ISL_4796595	2021-09-12	Wales Specialist Virology Centre Sequencing lab: Pathogen Genomics Unit	Public Health Wales Microbiology Cardiff Wales Specialist Virology Centre	Catherine Moore et al
Wales/PHWC-PDADGD/2021	EPI_ISL_4796680	2021-09-12	Wales Specialist Virology Centre Sequencing lab: Pathogen Genomics Unit	Public Health Wales Microbiology Cardiff Wales Specialist Virology Centre	Catherine Moore et al
Wales/PHWC-PDAENG/2021	EPI_ISL_4796804	2021-09-12	Wales Specialist Virology Centre Sequencing lab: Pathogen Genomics Unit	Public Health Wales Microbiology Cardiff Wales Specialist Virology Centre	Catherine Moore et al
Wales/PHWC-PDAEWB/2021	EPI_ISL_4796845	2021-09-12	Wales Specialist Virology Centre Sequencing lab: Pathogen Genomics Unit	Public Health Wales Microbiology Cardiff Wales Specialist Virology Centre	Catherine Moore et al
Wales/PHWC-PDAHIM/2021	EPI_ISL_4797260	2021-09-13	Wales Specialist Virology Centre Sequencing lab: Pathogen Genomics Unit	Public Health Wales Microbiology Cardiff Wales Specialist Virology Centre	Catherine Moore et al
Wales/PHWC-PDAI3K/2021	EPI_ISL_4797344	2021-09-12	Wales Specialist Virology Centre Sequencing lab: Pathogen Genomics Unit	Public Health Wales Microbiology Cardiff Wales Specialist Virology Centre	Catherine Moore et al
Wales/PHWC-PDAI4E/2021	EPI_ISL_4797346	2021-09-12	Wales Specialist Virology Centre Sequencing lab: Pathogen Genomics Unit	Public Health Wales Microbiology Cardiff Wales Specialist Virology Centre	Catherine Moore et al
Wales/PHWC-PDAI7N/2021	EPI_ISL_4797358	2021-09-12	Wales Specialist Virology Centre Sequencing lab: Pathogen Genomics Unit	Public Health Wales Microbiology Cardiff Wales Specialist Virology Centre	Catherine Moore et al
Wales/PHWC-PDAJ51/2021	EPI_ISL_4797521	2021-09-12	Wales Specialist Virology Centre Sequencing lab: Pathogen Genomics Unit	Public Health Wales Microbiology Cardiff Wales Specialist Virology Centre	Catherine Moore et al
Wales/PHWC-PDAJTG/2021	EPI_ISL_4797630	2021-09-12	Wales Specialist Virology Centre Sequencing lab: Pathogen Genomics Unit	Public Health Wales Microbiology Cardiff Wales Specialist Virology Centre	Catherine Moore et al
Wales/PHWC-PDAJXM/2021	EPI_ISL_4797647	2021-09-12	Wales Specialist Virology Centre Sequencing lab: Pathogen Genomics Unit	Public Health Wales Microbiology Cardiff Wales Specialist Virology Centre	Catherine Moore et al
Wales/PHWC-PDAK5T/2021	EPI_ISL_4797668	2021-09-12	Wales Specialist Virology Centre Sequencing lab: Pathogen Genomics Unit	Public Health Wales Microbiology Cardiff Wales Specialist Virology Centre	Catherine Moore et al
Wales/PHWC-PDAK9J/2021	EPI_ISL_4797692	2021-09-12	Wales Specialist Virology Centre Sequencing lab: Pathogen Genomics Unit	Public Health Wales Microbiology Cardiff Wales Specialist Virology Centre	Catherine Moore et al
Wales/PHWC-PDAKEA/2021	EPI_ISL_4797715	2021-09-12	Wales Specialist Virology Centre Sequencing lab: Pathogen Genomics Unit	Public Health Wales Microbiology Cardiff Wales Specialist Virology Centre	Catherine Moore et al
Wales/PHWC-PDAMW6/2021	EPI_ISL_4797928	2021-09-12	Wales Specialist Virology Centre Sequencing lab: Pathogen Genomics Unit	Public Health Wales Microbiology Cardiff Wales Specialist Virology Centre	Catherine Moore et al
Wales/PHWC-PDAOIZ/2021	EPI_ISL_4798115	2021-09-06	Wales Specialist Virology Centre Sequencing lab: Pathogen Genomics Unit	Public Health Wales Microbiology Cardiff Wales Specialist Virology Centre	Catherine Moore et al
Wales/PHWC-PDARJH/2021	EPI_ISL_4798290	2021-09-12	Wales Specialist Virology Centre Sequencing lab: Pathogen Genomics Unit	Public Health Wales Microbiology Cardiff Wales Specialist Virology Centre	Catherine Moore et al
Wales/PHWC-PDARK4/2021	EPI_ISL_4798291	2021-09-12	Wales Specialist Virology Centre Sequencing lab: Pathogen Genomics Unit	Public Health Wales Microbiology Cardiff Wales Specialist Virology Centre	Catherine Moore et al
Wales/PHWC-PDAROP/2021	EPI_ISL_4798312	2021-09-12	Wales Specialist Virology Centre Sequencing lab: Pathogen Genomics Unit	Public Health Wales Microbiology Cardiff Wales Specialist Virology Centre	Catherine Moore et al
Wales/PHWC-PDAZ5R/2021	EPI_ISL_4799028	2021-09-14	Wales Specialist Virology Centre Sequencing lab: Pathogen Genomics Unit	Public Health Wales Microbiology Cardiff Wales Specialist Virology Centre	Catherine Moore et al
Wales/PHWC-PDB1A6/2021	EPI_ISL_3574837	2021-08-09	Originating lab: Wales Specialist Virology Centre Sequencing lab: Pathogen Genomics Unit	Public Health Wales Microbiology Cardiff Wales Specialist Virology Centre	Catherine Moore et al
Wales/PHWC-PDB3Z3/2021	EPI_ISL_3574879	2021-08-09	Originating lab: Wales Specialist Virology Centre Sequencing lab: Pathogen Genomics Unit	Public Health Wales Microbiology Cardiff Wales Specialist Virology Centre	Catherine Moore et al
Wales/PHWC-PDB978/2021	EPI_ISL_3574986	2021-08-09	Originating lab: Wales Specialist Virology Centre Sequencing lab: Pathogen Genomics Unit	Public Health Wales Microbiology Cardiff Wales Specialist Virology Centre	Catherine Moore et al
Wales/PHWC-PDB9ZU/2021	EPI_ISL_3575010	2021-08-09	Originating lab: Wales Specialist Virology Centre Sequencing lab: Pathogen Genomics Unit	Public Health Wales Microbiology Cardiff Wales Specialist Virology Centre	Catherine Moore et al
Wales/PHWC-PDBD3M/2021	EPI_ISL_3422366	2021-08-08	Originating lab: Wales Specialist Virology Centre Sequencing lab: Pathogen Genomics Unit	Public Health Wales Microbiology Cardiff Wales Specialist Virology Centre	Catherine Moore et al
Wales/PHWC-PDBDME/2021	EPI_ISL_3422378	2021-08-08	Originating lab: Wales Specialist Virology Centre Sequencing lab: Pathogen Genomics Unit	Public Health Wales Microbiology Cardiff Wales Specialist Virology Centre	Catherine Moore et al
Wales/PHWC-PDBEEJ/2021	EPI_ISL_3422396	2021-08-08	Originating lab: Wales Specialist Virology Centre Sequencing lab: Pathogen Genomics Unit	Public Health Wales Microbiology Cardiff Wales Specialist Virology Centre	Catherine Moore et al
Wales/PHWC-PDBEX5/2021	EPI_ISL_3422411	2021-08-08	Originating lab: Wales Specialist Virology Centre Sequencing lab: Pathogen Genomics Unit	Public Health Wales Microbiology Cardiff Wales Specialist Virology Centre	Catherine Moore et al
Wales/PHWC-PDBF3J/2021	EPI_ISL_3422415	2021-08-06	Originating lab: Wales Specialist Virology Centre Sequencing lab: Pathogen Genomics Unit	Public Health Wales Microbiology Cardiff Wales Specialist Virology Centre	Catherine Moore et al
Wales/PHWC-PDBG9H/2021	EPI_ISL_3422446	2021-08-06	Originating lab: Wales Specialist Virology Centre Sequencing lab: Pathogen Genomics Unit	Public Health Wales Microbiology Cardiff Wales Specialist Virology Centre	Catherine Moore et al
Wales/PHWC-PDBHBD/2021	EPI_ISL_3575079	2021-08-08	Originating lab: Wales Specialist Virology Centre Sequencing lab: Pathogen Genomics Unit	Public Health Wales Microbiology Cardiff Wales Specialist Virology Centre	Catherine Moore et al
Wales/PHWC-PDBKOS/2021	EPI_ISL_3422512	2021-08-08	Originating lab: Wales Specialist Virology Centre Sequencing lab: Pathogen Genomics Unit	Public Health Wales Microbiology Cardiff Wales Specialist Virology Centre	Catherine Moore et al
Wales/PHWC-PDBMC6/2021	EPI_ISL_3422526	2021-08-08	Originating lab: Wales Specialist Virology Centre Sequencing lab: Pathogen Genomics Unit	Public Health Wales Microbiology Cardiff Wales Specialist Virology Centre	Catherine Moore et al
Wales/PHWC-PDBMZ8/2021	EPI_ISL_3422544	2021-08-08	Originating lab: Wales Specialist Virology Centre Sequencing lab: Pathogen Genomics Unit	Public Health Wales Microbiology Cardiff Wales Specialist Virology Centre	Catherine Moore et al
Wales/PHWC-PDBN6N/2021	EPI_ISL_3422549	2021-08-09	Originating lab: Wales Specialist Virology Centre Sequencing lab: Pathogen Genomics Unit	Public Health Wales Microbiology Cardiff Wales Specialist Virology Centre	Catherine Moore et al
Wales/PHWC-PDBNKM/2021	EPI_ISL_3422563	2021-08-05	Originating lab: Wales Specialist Virology Centre Sequencing lab: Pathogen Genomics Unit	Public Health Wales Microbiology Cardiff Wales Specialist Virology Centre	Catherine Moore et al
Wales/PHWC-PDBOIG/2021	EPI_ISL_3575157	2021-08-08	Originating lab: Wales Specialist Virology Centre Sequencing lab: Pathogen Genomics Unit	Public Health Wales Microbiology Cardiff Wales Specialist Virology Centre	Catherine Moore et al
Wales/PHWC-PDBS6Q/2021	EPI_ISL_3575209	2021-08-09	Originating lab: Wales Specialist Virology Centre Sequencing lab: Pathogen Genomics Unit	Public Health Wales Microbiology Cardiff Wales Specialist Virology Centre	Catherine Moore et al
Wales/PHWC-PDBTJ6/2021	EPI_ISL_3575258	2021-08-08	Originating lab: Wales Specialist Virology Centre Sequencing lab: Pathogen Genomics Unit	Public Health Wales Microbiology Cardiff Wales Specialist Virology Centre	Catherine Moore et al
Wales/PHWC-PDBWWR/2021	EPI_ISL_3575340	2021-08-08	Originating lab: Wales Specialist Virology Centre Sequencing lab: Pathogen Genomics Unit	Public Health Wales Microbiology Cardiff Wales Specialist Virology Centre	Catherine Moore et al
Wales/PHWC-PDBYOY/2021	EPI_ISL_3422619	2021-08-09	Originating lab: Wales Specialist Virology Centre Sequencing lab: Pathogen Genomics Unit	Public Health Wales Microbiology Cardiff Wales Specialist Virology Centre	Catherine Moore et al
Wales/PHWC-PDBYR3/2021	EPI_ISL_3422622	2021-08-06	Originating lab: Wales Specialist Virology Centre Sequencing lab: Pathogen Genomics Unit	Public Health Wales Microbiology Cardiff Wales Specialist Virology Centre	Catherine Moore et al
Wales/PHWC-PDBZ6P/2021	EPI_ISL_3575369	2021-08-10	Originating lab: Wales Specialist Virology Centre Sequencing lab: Pathogen Genomics Unit	Public Health Wales Microbiology Cardiff Wales Specialist Virology Centre	Catherine Moore et al
Wales/PHWC-PDBZUD/2021	EPI_ISL_3575395	2021-08-09	Originating lab: Wales Specialist Virology Centre Sequencing lab: Pathogen Genomics Unit	Public Health Wales Microbiology Cardiff Wales Specialist Virology Centre	Catherine Moore et al
Wales/PHWC-PDC4BX/2021	EPI_ISL_4132063	2021-08-25	Originating lab: Wales Specialist Virology Centre Sequencing lab: Pathogen Genomics Unit	Public Health Wales Microbiology Cardiff Wales Specialist Virology Centre	Catherine Moore et al
Wales/PHWC-PDC97T/2021	EPI_ISL_4132236	2021-08-31	Originating lab: Wales Specialist Virology Centre Sequencing lab: Pathogen Genomics Unit	Public Health Wales Microbiology Cardiff Wales Specialist Virology Centre	Catherine Moore et al
Wales/PHWC-PDCCO6/2021	EPI_ISL_4132383	2021-08-25	Originating lab: Wales Specialist Virology Centre Sequencing lab: Pathogen Genomics Unit	Public Health Wales Microbiology Cardiff Wales Specialist Virology Centre	Catherine Moore et al
Wales/PHWC-PDCH5A/2021	EPI_ISL_4132479	2021-08-29	Originating lab: Wales Specialist Virology Centre Sequencing lab: Pathogen Genomics Unit	Public Health Wales Microbiology Cardiff Wales Specialist Virology Centre	Catherine Moore et al
Wales/PHWC-PDCJ78/2021	EPI_ISL_4132560	2021-08-25	Originating lab: Wales Specialist Virology Centre Sequencing lab: Pathogen Genomics Unit	Public Health Wales Microbiology Cardiff Wales Specialist Virology Centre	Catherine Moore et al
Wales/PHWC-PDCKZ1/2021	EPI_ISL_4132640	2021-08-25	Originating lab: Wales Specialist Virology Centre Sequencing lab: Pathogen Genomics Unit	Public Health Wales Microbiology Cardiff Wales Specialist Virology Centre	Catherine Moore et al
Wales/PHWC-PDCN7Q/2021	EPI_ISL_4132687	2021-08-24	Originating lab: Wales Specialist Virology Centre Sequencing lab: Pathogen Genomics Unit	Public Health Wales Microbiology Cardiff Wales Specialist Virology Centre	Catherine Moore et al
Wales/PHWC-PDCNF9/2021	EPI_ISL_4132694	2021-08-24	Originating lab: Wales Specialist Virology Centre Sequencing lab: Pathogen Genomics Unit	Public Health Wales Microbiology Cardiff Wales Specialist Virology Centre	Catherine Moore et al
Wales/PHWC-PDCPHF/2021	EPI_ISL_4132775	2021-08-25	Originating lab: Wales Specialist Virology Centre Sequencing lab: Pathogen Genomics Unit	Public Health Wales Microbiology Cardiff Wales Specialist Virology Centre	Catherine Moore et al
Wales/PHWC-PDCQ1A/2021	EPI_ISL_4132795	2021-08-25	Originating lab: Wales Specialist Virology Centre Sequencing lab: Pathogen Genomics Unit	Public Health Wales Microbiology Cardiff Wales Specialist Virology Centre	Catherine Moore et al
Wales/PHWC-PDCS1O/2021	EPI_ISL_4132880	2021-08-26	Originating lab: Wales Specialist Virology Centre Sequencing lab: Pathogen Genomics Unit	Public Health Wales Microbiology Cardiff Wales Specialist Virology Centre	Catherine Moore et al
Wales/PHWC-PDCSHH/2021	EPI_ISL_4132896	2021-08-26	Originating lab: Wales Specialist Virology Centre Sequencing lab: Pathogen Genomics Unit	Public Health Wales Microbiology Cardiff Wales Specialist Virology Centre	Catherine Moore et al
Wales/PHWC-PDCUYA/2021	EPI_ISL_4132992	2021-08-25	Originating lab: Wales Specialist Virology Centre Sequencing lab: Pathogen Genomics Unit	Public Health Wales Microbiology Cardiff Wales Specialist Virology Centre	Catherine Moore et al
Wales/PHWC-PDCZNO/2021	EPI_ISL_4133110	2021-08-25	Originating lab: Wales Specialist Virology Centre Sequencing lab: Pathogen Genomics Unit	Public Health Wales Microbiology Cardiff Wales Specialist Virology Centre	Catherine Moore et al
Wales/PHWC-PDD3PK/2021	EPI_ISL_3786041	2021-08-13	Originating lab: Wales Specialist Virology Centre Sequencing lab: Pathogen Genomics Unit	Public Health Wales Microbiology Cardiff Wales Specialist Virology Centre	Catherine Moore et al
Wales/PHWC-PDD4KX/2021	EPI_ISL_3786171	2021-08-13	Originating lab: Wales Specialist Virology Centre Sequencing lab: Pathogen Genomics Unit	Public Health Wales Microbiology Cardiff Wales Specialist Virology Centre	Catherine Moore et al
Wales/PHWC-PDD5N6/2021	EPI_ISL_3786298	2021-08-11	Originating lab: Wales Specialist Virology Centre Sequencing lab: Pathogen Genomics Unit	Public Health Wales Microbiology Cardiff Wales Specialist Virology Centre	Catherine Moore et al
Wales/PHWC-PDD8H7/2021	EPI_ISL_3786637	2021-08-11	Originating lab: Wales Specialist Virology Centre Sequencing lab: Pathogen Genomics Unit	Public Health Wales Microbiology Cardiff Wales Specialist Virology Centre	Catherine Moore et al
Wales/PHWC-PDDAR7/2021	EPI_ISL_3786929	2021-08-11	Originating lab: Wales Specialist Virology Centre Sequencing lab: Pathogen Genomics Unit	Public Health Wales Microbiology Cardiff Wales Specialist Virology Centre	Catherine Moore et al
Wales/PHWC-PDDAX8/2021	EPI_ISL_3786952	2021-08-11	Originating lab: Wales Specialist Virology Centre Sequencing lab: Pathogen Genomics Unit	Public Health Wales Microbiology Cardiff Wales Specialist Virology Centre	Catherine Moore et al
Wales/PHWC-PDDCXU/2021	EPI_ISL_3787173	2021-08-14	Originating lab: Wales Specialist Virology Centre Sequencing lab: Pathogen Genomics Unit	Public Health Wales Microbiology Cardiff Wales Specialist Virology Centre	Catherine Moore et al
Wales/PHWC-PDDE9S/2021	EPI_ISL_3787207	2021-08-12	Originating lab: Wales Specialist Virology Centre Sequencing lab: Pathogen Genomics Unit	Public Health Wales Microbiology Cardiff Wales Specialist Virology Centre	Catherine Moore et al
Wales/PHWC-PDDJ9I/2021	EPI_ISL_3787645	2021-08-12	Originating lab: Wales Specialist Virology Centre Sequencing lab: Pathogen Genomics Unit	Public Health Wales Microbiology Cardiff Wales Specialist Virology Centre	Catherine Moore et al
Wales/PHWC-PDDJQA/2021	EPI_ISL_3787698	2021-08-12	Originating lab: Wales Specialist Virology Centre Sequencing lab: Pathogen Genomics Unit	Public Health Wales Microbiology Cardiff Wales Specialist Virology Centre	Catherine Moore et al
Wales/PHWC-PDDM47/2021	EPI_ISL_3787858	2021-08-11	Originating lab: Wales Specialist Virology Centre Sequencing lab: Pathogen Genomics Unit	Public Health Wales Microbiology Cardiff Wales Specialist Virology Centre	Catherine Moore et al
Wales/PHWC-PDDMJY/2021	EPI_ISL_3787907	2021-08-13	Originating lab: Wales Specialist Virology Centre Sequencing lab: Pathogen Genomics Unit	Public Health Wales Microbiology Cardiff Wales Specialist Virology Centre	Catherine Moore et al
Wales/PHWC-PDDMXW/2021	EPI_ISL_3787946	2021-08-13	Originating lab: Wales Specialist Virology Centre Sequencing lab: Pathogen Genomics Unit	Public Health Wales Microbiology Cardiff Wales Specialist Virology Centre	Catherine Moore et al
Wales/PHWC-PDDSAS/2021	EPI_ISL_3788385	2021-08-11	Originating lab: Wales Specialist Virology Centre Sequencing lab: Pathogen Genomics Unit	Public Health Wales Microbiology Cardiff Wales Specialist Virology Centre	Catherine Moore et al
Wales/PHWC-PDE1JX/2021	EPI_ISL_4133135	2021-08-19	Originating lab: Wales Specialist Virology Centre Sequencing lab: Pathogen Genomics Unit	Public Health Wales Microbiology Cardiff Wales Specialist Virology Centre	Catherine Moore et al
Wales/PHWC-PDE3NS/2021	EPI_ISL_4133163	2021-08-18	Originating lab: Wales Specialist Virology Centre Sequencing lab: Pathogen Genomics Unit	Public Health Wales Microbiology Cardiff Wales Specialist Virology Centre	Catherine Moore et al
Wales/PHWC-PDE3Y4/2021	EPI_ISL_4133173	2021-08-18	Originating lab: Wales Specialist Virology Centre Sequencing lab: Pathogen Genomics Unit	Public Health Wales Microbiology Cardiff Wales Specialist Virology Centre	Catherine Moore et al
Wales/PHWC-PDE4Y3/2021	EPI_ISL_4133203	2021-08-18	Originating lab: Wales Specialist Virology Centre Sequencing lab: Pathogen Genomics Unit	Public Health Wales Microbiology Cardiff Wales Specialist Virology Centre	Catherine Moore et al
Wales/PHWC-PDE8A5/2021	EPI_ISL_4133289	2021-08-17	Originating lab: Wales Specialist Virology Centre Sequencing lab: Pathogen Genomics Unit	Public Health Wales Microbiology Cardiff Wales Specialist Virology Centre	Catherine Moore et al
Wales/PHWC-PDE8KA/2021	EPI_ISL_4133297	2021-08-16	Originating lab: Wales Specialist Virology Centre Sequencing lab: Pathogen Genomics Unit	Public Health Wales Microbiology Cardiff Wales Specialist Virology Centre	Catherine Moore et al
Wales/PHWC-PDEE7O/2021	EPI_ISL_4133379	2021-08-17	Originating lab: Wales Specialist Virology Centre Sequencing lab: Pathogen Genomics Unit	Public Health Wales Microbiology Cardiff Wales Specialist Virology Centre	Catherine Moore et al
Wales/PHWC-PDEEPT/2021	EPI_ISL_4133393	2021-08-17	Originating lab: Wales Specialist Virology Centre Sequencing lab: Pathogen Genomics Unit	Public Health Wales Microbiology Cardiff Wales Specialist Virology Centre	Catherine Moore et al
Wales/PHWC-PDEH8J/2021	EPI_ISL_4133431	2021-08-18	Originating lab: Wales Specialist Virology Centre Sequencing lab: Pathogen Genomics Unit	Public Health Wales Microbiology Cardiff Wales Specialist Virology Centre	Catherine Moore et al
Wales/PHWC-PDEJWB/2021	EPI_ISL_4133500	2021-08-19	Originating lab: Wales Specialist Virology Centre Sequencing lab: Pathogen Genomics Unit	Public Health Wales Microbiology Cardiff Wales Specialist Virology Centre	Catherine Moore et al
Wales/PHWC-PDENSR/2021	EPI_ISL_4133579	2021-08-12	Originating lab: Wales Specialist Virology Centre Sequencing lab: Pathogen Genomics Unit	Public Health Wales Microbiology Cardiff Wales Specialist Virology Centre	Catherine Moore et al
Wales/PHWC-PDEPTD/2021	EPI_ISL_4133638	2021-08-18	Originating lab: Wales Specialist Virology Centre Sequencing lab: Pathogen Genomics Unit	Public Health Wales Microbiology Cardiff Wales Specialist Virology Centre	Catherine Moore et al
Wales/PHWC-PDET9D/2021	EPI_ISL_4133719	2021-08-18	Originating lab: Wales Specialist Virology Centre Sequencing lab: Pathogen Genomics Unit	Public Health Wales Microbiology Cardiff Wales Specialist Virology Centre	Catherine Moore et al
Wales/PHWC-PDFJEY/2021	EPI_ISL_3789458	2021-08-16	Originating lab: Wales Specialist Virology Centre Sequencing lab: Pathogen Genomics Unit	Public Health Wales Microbiology Cardiff Wales Specialist Virology Centre	Catherine Moore et al
Wales/PHWC-PDFJTP/2021	EPI_ISL_3789495	2021-08-16	Originating lab: Wales Specialist Virology Centre Sequencing lab: Pathogen Genomics Unit	Public Health Wales Microbiology Cardiff Wales Specialist Virology Centre	Catherine Moore et al
Wales/PHWC-PDFNGM/2021	EPI_ISL_3789673	2021-08-16	Originating lab: Wales Specialist Virology Centre Sequencing lab: Pathogen Genomics Unit	Public Health Wales Microbiology Cardiff Wales Specialist Virology Centre	Catherine Moore et al
Wales/PHWC-PDFO51/2021	EPI_ISL_3789713	2021-08-16	Originating lab: Wales Specialist Virology Centre Sequencing lab: Pathogen Genomics Unit	Public Health Wales Microbiology Cardiff Wales Specialist Virology Centre	Catherine Moore et al
Wales/PHWC-PDFTUB/2021	EPI_ISL_3789963	2021-08-16	Originating lab: Wales Specialist Virology Centre Sequencing lab: Pathogen Genomics Unit	Public Health Wales Microbiology Cardiff Wales Specialist Virology Centre	Catherine Moore et al
Wales/PHWC-PDG4Y7/2021	EPI_ISL_3963808	2021-08-15	Originating lab: Wales Specialist Virology Centre Sequencing lab: Pathogen Genomics Unit	Public Health Wales Microbiology Cardiff Wales Specialist Virology Centre	Catherine Moore et al
Wales/PHWC-PDGAB7/2021	EPI_ISL_3964060	2021-08-15	Originating lab: Wales Specialist Virology Centre Sequencing lab: Pathogen Genomics Unit	Public Health Wales Microbiology Cardiff Wales Specialist Virology Centre	Catherine Moore et al
Wales/PHWC-PDGAMJ/2021	EPI_ISL_3964088	2021-08-15	Originating lab: Wales Specialist Virology Centre Sequencing lab: Pathogen Genomics Unit	Public Health Wales Microbiology Cardiff Wales Specialist Virology Centre	Catherine Moore et al
Wales/PHWC-PDGHFT/2021	EPI_ISL_3964588	2021-08-15	Originating lab: Wales Specialist Virology Centre Sequencing lab: Pathogen Genomics Unit	Public Health Wales Microbiology Cardiff Wales Specialist Virology Centre	Catherine Moore et al
Wales/PHWC-PDGHSQ/2021	EPI_ISL_3964599	2021-08-15	Originating lab: Wales Specialist Virology Centre Sequencing lab: Pathogen Genomics Unit	Public Health Wales Microbiology Cardiff Wales Specialist Virology Centre	Catherine Moore et al
Wales/PHWC-PDGMJ4/2021	EPI_ISL_3964812	2021-08-12	Originating lab: Wales Specialist Virology Centre Sequencing lab: Pathogen Genomics Unit	Public Health Wales Microbiology Cardiff Wales Specialist Virology Centre	Catherine Moore et al
Wales/PHWC-PDGMRR/2021	EPI_ISL_3964831	2021-08-12	Originating lab: Wales Specialist Virology Centre Sequencing lab: Pathogen Genomics Unit	Public Health Wales Microbiology Cardiff Wales Specialist Virology Centre	Catherine Moore et al
Wales/PHWC-PDGOAS/2021	EPI_ISL_3964959	2021-08-15	Originating lab: Wales Specialist Virology Centre Sequencing lab: Pathogen Genomics Unit	Public Health Wales Microbiology Cardiff Wales Specialist Virology Centre	Catherine Moore et al
Wales/PHWC-PDGPE4/2021	EPI_ISL_3965056	2021-08-13	Originating lab: Wales Specialist Virology Centre Sequencing lab: Pathogen Genomics Unit	Public Health Wales Microbiology Cardiff Wales Specialist Virology Centre	Catherine Moore et al
Wales/PHWC-PDGPHT/2021	EPI_ISL_3965061	2021-08-14	Originating lab: Wales Specialist Virology Centre Sequencing lab: Pathogen Genomics Unit	Public Health Wales Microbiology Cardiff Wales Specialist Virology Centre	Catherine Moore et al
Wales/PHWC-PDGSR3/2021	EPI_ISL_3965270	2021-08-15	Originating lab: Wales Specialist Virology Centre Sequencing lab: Pathogen Genomics Unit	Public Health Wales Microbiology Cardiff Wales Specialist Virology Centre	Catherine Moore et al
Wales/PHWC-PDGT7M/2021	EPI_ISL_3965301	2021-08-15	Originating lab: Wales Specialist Virology Centre Sequencing lab: Pathogen Genomics Unit	Public Health Wales Microbiology Cardiff Wales Specialist Virology Centre	Catherine Moore et al
Wales/PHWC-PDGTG4/2021	EPI_ISL_3965331	2021-08-15	Originating lab: Wales Specialist Virology Centre Sequencing lab: Pathogen Genomics Unit	Public Health Wales Microbiology Cardiff Wales Specialist Virology Centre	Catherine Moore et al
Wales/PHWC-PDGUMQ/2021	EPI_ISL_3965404	2021-08-14	Originating lab: Wales Specialist Virology Centre Sequencing lab: Pathogen Genomics Unit	Public Health Wales Microbiology Cardiff Wales Specialist Virology Centre	Catherine Moore et al
Wales/PHWC-PDGUYR/2021	EPI_ISL_3965414	2021-08-14	Originating lab: Wales Specialist Virology Centre Sequencing lab: Pathogen Genomics Unit	Public Health Wales Microbiology Cardiff Wales Specialist Virology Centre	Catherine Moore et al
Wales/PHWC-PDGW16/2021	EPI_ISL_3965415	2021-08-13	Originating lab: Wales Specialist Virology Centre Sequencing lab: Pathogen Genomics Unit	Public Health Wales Microbiology Cardiff Wales Specialist Virology Centre	Catherine Moore et al
Wales/PHWC-PDGWD7/2021	EPI_ISL_3965425	2021-08-15	Originating lab: Wales Specialist Virology Centre Sequencing lab: Pathogen Genomics Unit	Public Health Wales Microbiology Cardiff Wales Specialist Virology Centre	Catherine Moore et al
Wales/PHWC-PDGX3I/2021	EPI_ISL_3965446	2021-08-14	Originating lab: Wales Specialist Virology Centre Sequencing lab: Pathogen Genomics Unit	Public Health Wales Microbiology Cardiff Wales Specialist Virology Centre	Catherine Moore et al
Wales/PHWC-PDGXQC/2021	EPI_ISL_3965495	2021-08-14	Originating lab: Wales Specialist Virology Centre Sequencing lab: Pathogen Genomics Unit	Public Health Wales Microbiology Cardiff Wales Specialist Virology Centre	Catherine Moore et al
Wales/PHWC-PDH18K/2021	EPI_ISL_5046350	2021	Originating lab: Wales Specialist Virology Centre Sequencing lab: Pathogen Genomics Unit	Public Health Wales Microbiology Cardiff Wales Specialist Virology Centre	Catherine Moore et al
Wales/PHWC-PDH816/2021	EPI_ISL_4799064	2021-09-22	Wales Specialist Virology Centre Sequencing lab: Pathogen Genomics Unit	Public Health Wales Microbiology Cardiff Wales Specialist Virology Centre	Catherine Moore et al
Wales/PHWC-PDH87E/2021	EPI_ISL_4799066	2021-09-22	Wales Specialist Virology Centre Sequencing lab: Pathogen Genomics Unit	Public Health Wales Microbiology Cardiff Wales Specialist Virology Centre	Catherine Moore et al
Wales/PHWC-PDH96Q/2021	EPI_ISL_5046506	2021-09-20	Originating lab: Wales Specialist Virology Centre Sequencing lab: Pathogen Genomics Unit	Public Health Wales Microbiology Cardiff Wales Specialist Virology Centre	Catherine Moore et al
Wales/PHWC-PDHA8R/2021	EPI_ISL_5046537	2021-09-24	Originating lab: Wales Specialist Virology Centre Sequencing lab: Pathogen Genomics Unit	Public Health Wales Microbiology Cardiff Wales Specialist Virology Centre	Catherine Moore et al
Wales/PHWC-PDHD9E/2021	EPI_ISL_4799246	2021-09-19	Wales Specialist Virology Centre Sequencing lab: Pathogen Genomics Unit	Public Health Wales Microbiology Cardiff Wales Specialist Virology Centre	Catherine Moore et al
Wales/PHWC-PDHET9/2021	EPI_ISL_4799502	2021-09-20	Wales Specialist Virology Centre Sequencing lab: Pathogen Genomics Unit	Public Health Wales Microbiology Cardiff Wales Specialist Virology Centre	Catherine Moore et al
Wales/PHWC-PDHF1Y/2021	EPI_ISL_4799546	2021-09-20	Wales Specialist Virology Centre Sequencing lab: Pathogen Genomics Unit	Public Health Wales Microbiology Cardiff Wales Specialist Virology Centre	Catherine Moore et al
Wales/PHWC-PDHI74/2021	EPI_ISL_5046609	2021-09-23	Originating lab: Wales Specialist Virology Centre Sequencing lab: Pathogen Genomics Unit	Public Health Wales Microbiology Cardiff Wales Specialist Virology Centre	Catherine Moore et al
Wales/PHWC-PDHIRP/2021	EPI_ISL_5046627	2021-09-22	Originating lab: Wales Specialist Virology Centre Sequencing lab: Pathogen Genomics Unit	Public Health Wales Microbiology Cardiff Wales Specialist Virology Centre	Catherine Moore et al
Wales/PHWC-PDHJQF/2021	EPI_ISL_4799930	2021-09-22	Wales Specialist Virology Centre Sequencing lab: Pathogen Genomics Unit	Public Health Wales Microbiology Cardiff Wales Specialist Virology Centre	Catherine Moore et al
Wales/PHWC-PDHKGW/2021	EPI_ISL_4799991	2021-09-19	Wales Specialist Virology Centre Sequencing lab: Pathogen Genomics Unit	Public Health Wales Microbiology Cardiff Wales Specialist Virology Centre	Catherine Moore et al
Wales/PHWC-PDHPY7/2021	EPI_ISL_5046703	2021-09-20	Originating lab: Wales Specialist Virology Centre Sequencing lab: Pathogen Genomics Unit	Public Health Wales Microbiology Cardiff Wales Specialist Virology Centre	Catherine Moore et al
Wales/PHWC-PDHQYH/2021	EPI_ISL_5046731	2021-09-20	Originating lab: Wales Specialist Virology Centre Sequencing lab: Pathogen Genomics Unit	Public Health Wales Microbiology Cardiff Wales Specialist Virology Centre	Catherine Moore et al
Wales/PHWC-PDHQZP/2021	EPI_ISL_5046732	2021-09-20	Originating lab: Wales Specialist Virology Centre Sequencing lab: Pathogen Genomics Unit	Public Health Wales Microbiology Cardiff Wales Specialist Virology Centre	Catherine Moore et al
Wales/PHWC-PDHRDY/2021	EPI_ISL_4800140	2021-09-19	Wales Specialist Virology Centre Sequencing lab: Pathogen Genomics Unit	Public Health Wales Microbiology Cardiff Wales Specialist Virology Centre	Catherine Moore et al
Wales/PHWC-PDHSGE/2021	EPI_ISL_5046745	2021-09-22	Originating lab: Wales Specialist Virology Centre Sequencing lab: Pathogen Genomics Unit	Public Health Wales Microbiology Cardiff Wales Specialist Virology Centre	Catherine Moore et al
Wales/PHWC-PDHSP4/2021	EPI_ISL_5046752	2021-09-23	Originating lab: Wales Specialist Virology Centre Sequencing lab: Pathogen Genomics Unit	Public Health Wales Microbiology Cardiff Wales Specialist Virology Centre	Catherine Moore et al
Wales/PHWC-PDHTEJ/2021	EPI_ISL_5046772	2021-09-22	Originating lab: Wales Specialist Virology Centre Sequencing lab: Pathogen Genomics Unit	Public Health Wales Microbiology Cardiff Wales Specialist Virology Centre	Catherine Moore et al
Wales/PHWC-PDHTMD/2021	EPI_ISL_5046778	2021-09-22	Originating lab: Wales Specialist Virology Centre Sequencing lab: Pathogen Genomics Unit	Public Health Wales Microbiology Cardiff Wales Specialist Virology Centre	Catherine Moore et al
Wales/PHWC-PDHUQ5/2021	EPI_ISL_5046810	2021-09-22	Originating lab: Wales Specialist Virology Centre Sequencing lab: Pathogen Genomics Unit	Public Health Wales Microbiology Cardiff Wales Specialist Virology Centre	Catherine Moore et al
Wales/PHWC-PDHWFC/2021	EPI_ISL_5046829	2021-09-22	Originating lab: Wales Specialist Virology Centre Sequencing lab: Pathogen Genomics Unit	Public Health Wales Microbiology Cardiff Wales Specialist Virology Centre	Catherine Moore et al
Wales/PHWC-PDHWSJ/2021	EPI_ISL_5046841	2021-09-22	Originating lab: Wales Specialist Virology Centre Sequencing lab: Pathogen Genomics Unit	Public Health Wales Microbiology Cardiff Wales Specialist Virology Centre	Catherine Moore et al
Wales/PHWC-PDHXDI/2021	EPI_ISL_5046862	2021-09-20	Originating lab: Wales Specialist Virology Centre Sequencing lab: Pathogen Genomics Unit	Public Health Wales Microbiology Cardiff Wales Specialist Virology Centre	Catherine Moore et al
Wales/PHWC-PDHXRU/2021	EPI_ISL_5046872	2021-09-20	Originating lab: Wales Specialist Virology Centre Sequencing lab: Pathogen Genomics Unit	Public Health Wales Microbiology Cardiff Wales Specialist Virology Centre	Catherine Moore et al
Wales/PHWC-PDHYDR/2021	EPI_ISL_4800172	2021-09-19	Wales Specialist Virology Centre Sequencing lab: Pathogen Genomics Unit	Public Health Wales Microbiology Cardiff Wales Specialist Virology Centre	Catherine Moore et al
Wales/PHWC-PDI46B/2021	EPI_ISL_4532233	2021-09-08	Originating lab: Wales Specialist Virology Centre Sequencing lab: Pathogen Genomics Unit	Public Health Wales Microbiology Cardiff Wales Specialist Virology Centre	Catherine Moore et al
Wales/PHWC-PDI6EK/2021	EPI_ISL_4532293	2021-08-30	Originating lab: Wales Specialist Virology Centre Sequencing lab: Pathogen Genomics Unit	Public Health Wales Microbiology Cardiff Wales Specialist Virology Centre	Catherine Moore et al
Wales/PHWC-PDI6IX/2021	EPI_ISL_4532296	2021-08-30	Originating lab: Wales Specialist Virology Centre Sequencing lab: Pathogen Genomics Unit	Public Health Wales Microbiology Cardiff Wales Specialist Virology Centre	Catherine Moore et al
Wales/PHWC-PDI8YT/2021	EPI_ISL_4532362	2021-09-09	Originating lab: Wales Specialist Virology Centre Sequencing lab: Pathogen Genomics Unit	Public Health Wales Microbiology Cardiff Wales Specialist Virology Centre	Catherine Moore et al
Wales/PHWC-PDI9BZ/2021	EPI_ISL_4532370	2021-09-08	Originating lab: Wales Specialist Virology Centre Sequencing lab: Pathogen Genomics Unit	Public Health Wales Microbiology Cardiff Wales Specialist Virology Centre	Catherine Moore et al
Wales/PHWC-PDIE45/2021	EPI_ISL_4532465	2021-09-09	Originating lab: Wales Specialist Virology Centre Sequencing lab: Pathogen Genomics Unit	Public Health Wales Microbiology Cardiff Wales Specialist Virology Centre	Catherine Moore et al
Wales/PHWC-PDIFTO/2021	EPI_ISL_4532515	2021-09-01	Originating lab: Wales Specialist Virology Centre Sequencing lab: Pathogen Genomics Unit	Public Health Wales Microbiology Cardiff Wales Specialist Virology Centre	Catherine Moore et al
Wales/PHWC-PDIG1P/2021	EPI_ISL_4532521	2021-09-09	Originating lab: Wales Specialist Virology Centre Sequencing lab: Pathogen Genomics Unit	Public Health Wales Microbiology Cardiff Wales Specialist Virology Centre	Catherine Moore et al
Wales/PHWC-PDIJK5/2021	EPI_ISL_4532610	2021-09-09	Originating lab: Wales Specialist Virology Centre Sequencing lab: Pathogen Genomics Unit	Public Health Wales Microbiology Cardiff Wales Specialist Virology Centre	Catherine Moore et al
Wales/PHWC-PDIO9J/2021	EPI_ISL_4532690	2021-08-25	Originating lab: Wales Specialist Virology Centre Sequencing lab: Pathogen Genomics Unit	Public Health Wales Microbiology Cardiff Wales Specialist Virology Centre	Catherine Moore et al
Wales/PHWC-PDIP5W/2021	EPI_ISL_4532708	2021-09-15	Originating lab: Wales Specialist Virology Centre Sequencing lab: Pathogen Genomics Unit	Public Health Wales Microbiology Cardiff Wales Specialist Virology Centre	Catherine Moore et al
Wales/PHWC-PDIXMU/2021	EPI_ISL_4532879	2021-09-14	Originating lab: Wales Specialist Virology Centre Sequencing lab: Pathogen Genomics Unit	Public Health Wales Microbiology Cardiff Wales Specialist Virology Centre	Catherine Moore et al
Wales/PHWC-PDJ3FQ/2021	EPI_ISL_4133922	2021-08-24	Originating lab: Wales Specialist Virology Centre Sequencing lab: Pathogen Genomics Unit	Public Health Wales Microbiology Cardiff Wales Specialist Virology Centre	Catherine Moore et al
Wales/PHWC-PDJ5Q4/2021	EPI_ISL_4133985	2021-08-24	Originating lab: Wales Specialist Virology Centre Sequencing lab: Pathogen Genomics Unit	Public Health Wales Microbiology Cardiff Wales Specialist Virology Centre	Catherine Moore et al
Wales/PHWC-PDJ6QZ/2021	EPI_ISL_4134013	2021-08-23	Originating lab: Wales Specialist Virology Centre Sequencing lab: Pathogen Genomics Unit	Public Health Wales Microbiology Cardiff Wales Specialist Virology Centre	Catherine Moore et al
Wales/PHWC-PDJ9UM/2021	EPI_ISL_4134094	2021-08-24	Originating lab: Wales Specialist Virology Centre Sequencing lab: Pathogen Genomics Unit	Public Health Wales Microbiology Cardiff Wales Specialist Virology Centre	Catherine Moore et al
Wales/PHWC-PDJDWF/2021	EPI_ISL_4134198	2021-08-18	Originating lab: Wales Specialist Virology Centre Sequencing lab: Pathogen Genomics Unit	Public Health Wales Microbiology Cardiff Wales Specialist Virology Centre	Catherine Moore et al
Wales/PHWC-PDJGE5/2021	EPI_ISL_4134259	2021-08-16	Originating lab: Wales Specialist Virology Centre Sequencing lab: Pathogen Genomics Unit	Public Health Wales Microbiology Cardiff Wales Specialist Virology Centre	Catherine Moore et al
Wales/PHWC-PDJGPT/2021	EPI_ISL_4134268	2021-08-17	Originating lab: Wales Specialist Virology Centre Sequencing lab: Pathogen Genomics Unit	Public Health Wales Microbiology Cardiff Wales Specialist Virology Centre	Catherine Moore et al
Wales/PHWC-PDJJ7P/2021	EPI_ISL_4134340	2021-08-21	Originating lab: Wales Specialist Virology Centre Sequencing lab: Pathogen Genomics Unit	Public Health Wales Microbiology Cardiff Wales Specialist Virology Centre	Catherine Moore et al
Wales/PHWC-PDJMTD/2021	EPI_ISL_4134418	2021-08-23	Originating lab: Wales Specialist Virology Centre Sequencing lab: Pathogen Genomics Unit	Public Health Wales Microbiology Cardiff Wales Specialist Virology Centre	Catherine Moore et al
Wales/PHWC-PDJNSN/2021	EPI_ISL_4134439	2021-08-17	Originating lab: Wales Specialist Virology Centre Sequencing lab: Pathogen Genomics Unit	Public Health Wales Microbiology Cardiff Wales Specialist Virology Centre	Catherine Moore et al
Wales/PHWC-PDJOYB/2021	EPI_ISL_4134471	2021-08-24	Originating lab: Wales Specialist Virology Centre Sequencing lab: Pathogen Genomics Unit	Public Health Wales Microbiology Cardiff Wales Specialist Virology Centre	Catherine Moore et al
Wales/PHWC-PDJQW4/2021	EPI_ISL_4134525	2021-08-23	Originating lab: Wales Specialist Virology Centre Sequencing lab: Pathogen Genomics Unit	Public Health Wales Microbiology Cardiff Wales Specialist Virology Centre	Catherine Moore et al
Wales/PHWC-PDJR6O/2021	EPI_ISL_4134532	2021-08-11	Originating lab: Wales Specialist Virology Centre Sequencing lab: Pathogen Genomics Unit	Public Health Wales Microbiology Cardiff Wales Specialist Virology Centre	Catherine Moore et al
Wales/PHWC-PDJU13/2021	EPI_ISL_4134613	2021-08-24	Originating lab: Wales Specialist Virology Centre Sequencing lab: Pathogen Genomics Unit	Public Health Wales Microbiology Cardiff Wales Specialist Virology Centre	Catherine Moore et al
Wales/PHWC-PDJWI1/2021	EPI_ISL_4134656	2021-08-24	Originating lab: Wales Specialist Virology Centre Sequencing lab: Pathogen Genomics Unit	Public Health Wales Microbiology Cardiff Wales Specialist Virology Centre	Catherine Moore et al
Wales/PHWC-PDJZKG/2021	EPI_ISL_4134738	2021-08-24	Originating lab: Wales Specialist Virology Centre Sequencing lab: Pathogen Genomics Unit	Public Health Wales Microbiology Cardiff Wales Specialist Virology Centre	Catherine Moore et al
Wales/PHWC-PDK3GK/2021	EPI_ISL_4134792	2021-08-21	Originating lab: Wales Specialist Virology Centre Sequencing lab: Pathogen Genomics Unit	Public Health Wales Microbiology Cardiff Wales Specialist Virology Centre	Catherine Moore et al
Wales/PHWC-PDK4DX/2021	EPI_ISL_4134820	2021-08-22	Originating lab: Wales Specialist Virology Centre Sequencing lab: Pathogen Genomics Unit	Public Health Wales Microbiology Cardiff Wales Specialist Virology Centre	Catherine Moore et al
Wales/PHWC-PDK7TX/2021	EPI_ISL_4134916	2021-08-12	Originating lab: Wales Specialist Virology Centre Sequencing lab: Pathogen Genomics Unit	Public Health Wales Microbiology Cardiff Wales Specialist Virology Centre	Catherine Moore et al
Wales/PHWC-PDK8PQ/2021	EPI_ISL_4134938	2021-08-27	Originating lab: Wales Specialist Virology Centre Sequencing lab: Pathogen Genomics Unit	Public Health Wales Microbiology Cardiff Wales Specialist Virology Centre	Catherine Moore et al
Wales/PHWC-PDKBA7/2021	EPI_ISL_4135009	2021-08-23	Originating lab: Wales Specialist Virology Centre Sequencing lab: Pathogen Genomics Unit	Public Health Wales Microbiology Cardiff Wales Specialist Virology Centre	Catherine Moore et al
Wales/PHWC-PDKD5I/2021	EPI_ISL_4135062	2021-08-24	Originating lab: Wales Specialist Virology Centre Sequencing lab: Pathogen Genomics Unit	Public Health Wales Microbiology Cardiff Wales Specialist Virology Centre	Catherine Moore et al
Wales/PHWC-PDKEKU/2021	EPI_ISL_4135103	2021-08-26	Originating lab: Wales Specialist Virology Centre Sequencing lab: Pathogen Genomics Unit	Public Health Wales Microbiology Cardiff Wales Specialist Virology Centre	Catherine Moore et al
Wales/PHWC-PDKFT8/2021	EPI_ISL_4135139	2021-08-23	Originating lab: Wales Specialist Virology Centre Sequencing lab: Pathogen Genomics Unit	Public Health Wales Microbiology Cardiff Wales Specialist Virology Centre	Catherine Moore et al
Wales/PHWC-PDKGJZ/2021	EPI_ISL_4135156	2021-08-21	Originating lab: Wales Specialist Virology Centre Sequencing lab: Pathogen Genomics Unit	Public Health Wales Microbiology Cardiff Wales Specialist Virology Centre	Catherine Moore et al
Wales/PHWC-PDKHUC/2021	EPI_ISL_4135198	2021-08-22	Originating lab: Wales Specialist Virology Centre Sequencing lab: Pathogen Genomics Unit	Public Health Wales Microbiology Cardiff Wales Specialist Virology Centre	Catherine Moore et al
Wales/PHWC-PDKICN/2021	EPI_ISL_4135212	2021-08-27	Originating lab: Wales Specialist Virology Centre Sequencing lab: Pathogen Genomics Unit	Public Health Wales Microbiology Cardiff Wales Specialist Virology Centre	Catherine Moore et al
Wales/PHWC-PDKIKG/2021	EPI_ISL_4135219	2021-08-27	Originating lab: Wales Specialist Virology Centre Sequencing lab: Pathogen Genomics Unit	Public Health Wales Microbiology Cardiff Wales Specialist Virology Centre	Catherine Moore et al
Wales/PHWC-PDKIZM/2021	EPI_ISL_4135231	2021-08-26	Originating lab: Wales Specialist Virology Centre Sequencing lab: Pathogen Genomics Unit	Public Health Wales Microbiology Cardiff Wales Specialist Virology Centre	Catherine Moore et al
Wales/PHWC-PDKNNJ/2021	EPI_ISL_4135340	2021-08-24	Originating lab: Wales Specialist Virology Centre Sequencing lab: Pathogen Genomics Unit	Public Health Wales Microbiology Cardiff Wales Specialist Virology Centre	Catherine Moore et al
Wales/PHWC-PDKPHJ/2021	EPI_ISL_4135392	2021-08-26	Originating lab: Wales Specialist Virology Centre Sequencing lab: Pathogen Genomics Unit	Public Health Wales Microbiology Cardiff Wales Specialist Virology Centre	Catherine Moore et al
Wales/PHWC-PDKTHF/2021	EPI_ISL_4135509	2021-08-27	Originating lab: Wales Specialist Virology Centre Sequencing lab: Pathogen Genomics Unit	Public Health Wales Microbiology Cardiff Wales Specialist Virology Centre	Catherine Moore et al
Wales/PHWC-PDKTRS/2021	EPI_ISL_4135517	2021-08-26	Originating lab: Wales Specialist Virology Centre Sequencing lab: Pathogen Genomics Unit	Public Health Wales Microbiology Cardiff Wales Specialist Virology Centre	Catherine Moore et al
Wales/PHWC-PDKTZX/2021	EPI_ISL_4135523	2021-08-27	Originating lab: Wales Specialist Virology Centre Sequencing lab: Pathogen Genomics Unit	Public Health Wales Microbiology Cardiff Wales Specialist Virology Centre	Catherine Moore et al
Wales/PHWC-PDM4AN/2021	EPI_ISL_4135720	2021-08-21	Originating lab: Wales Specialist Virology Centre Sequencing lab: Pathogen Genomics Unit	Public Health Wales Microbiology Cardiff Wales Specialist Virology Centre	Catherine Moore et al
Wales/PHWC-PDM6XT/2021	EPI_ISL_4135784	2021-08-23	Originating lab: Wales Specialist Virology Centre Sequencing lab: Pathogen Genomics Unit	Public Health Wales Microbiology Cardiff Wales Specialist Virology Centre	Catherine Moore et al
Wales/PHWC-PDM7CA/2021	EPI_ISL_4135793	2021-08-23	Originating lab: Wales Specialist Virology Centre Sequencing lab: Pathogen Genomics Unit	Public Health Wales Microbiology Cardiff Wales Specialist Virology Centre	Catherine Moore et al
Wales/PHWC-PDM91J/2021	EPI_ISL_4135838	2021-08-24	Originating lab: Wales Specialist Virology Centre Sequencing lab: Pathogen Genomics Unit	Public Health Wales Microbiology Cardiff Wales Specialist Virology Centre	Catherine Moore et al
Wales/PHWC-PDMDUD/2021	EPI_ISL_4135976	2021-08-14	Originating lab: Wales Specialist Virology Centre Sequencing lab: Pathogen Genomics Unit	Public Health Wales Microbiology Cardiff Wales Specialist Virology Centre	Catherine Moore et al
Wales/PHWC-PDMDZ5/2021	EPI_ISL_4135980	2021-08-14	Originating lab: Wales Specialist Virology Centre Sequencing lab: Pathogen Genomics Unit	Public Health Wales Microbiology Cardiff Wales Specialist Virology Centre	Catherine Moore et al
Wales/PHWC-PDMEG3/2021	EPI_ISL_4135993	2021-08-23	Originating lab: Wales Specialist Virology Centre Sequencing lab: Pathogen Genomics Unit	Public Health Wales Microbiology Cardiff Wales Specialist Virology Centre	Catherine Moore et al
Wales/PHWC-PDMF3I/2021	EPI_ISL_4136012	2021-08-23	Originating lab: Wales Specialist Virology Centre Sequencing lab: Pathogen Genomics Unit	Public Health Wales Microbiology Cardiff Wales Specialist Virology Centre	Catherine Moore et al
Wales/PHWC-PDMFPQ/2021	EPI_ISL_4136030	2021-08-22	Originating lab: Wales Specialist Virology Centre Sequencing lab: Pathogen Genomics Unit	Public Health Wales Microbiology Cardiff Wales Specialist Virology Centre	Catherine Moore et al
Wales/PHWC-PDMGBF/2021	EPI_ISL_4136044	2021-08-23	Originating lab: Wales Specialist Virology Centre Sequencing lab: Pathogen Genomics Unit	Public Health Wales Microbiology Cardiff Wales Specialist Virology Centre	Catherine Moore et al
Wales/PHWC-PDMI3F/2021	EPI_ISL_4136089	2021-08-22	Originating lab: Wales Specialist Virology Centre Sequencing lab: Pathogen Genomics Unit	Public Health Wales Microbiology Cardiff Wales Specialist Virology Centre	Catherine Moore et al
Wales/PHWC-PDMMJO/2021	EPI_ISL_4136188	2021-08-23	Originating lab: Wales Specialist Virology Centre Sequencing lab: Pathogen Genomics Unit	Public Health Wales Microbiology Cardiff Wales Specialist Virology Centre	Catherine Moore et al
Wales/PHWC-PDMMZU/2021	EPI_ISL_4136199	2021-08-22	Originating lab: Wales Specialist Virology Centre Sequencing lab: Pathogen Genomics Unit	Public Health Wales Microbiology Cardiff Wales Specialist Virology Centre	Catherine Moore et al
Wales/PHWC-PDMPSU/2021	EPI_ISL_4136251	2021-08-13	Originating lab: Wales Specialist Virology Centre Sequencing lab: Pathogen Genomics Unit	Public Health Wales Microbiology Cardiff Wales Specialist Virology Centre	Catherine Moore et al
Wales/PHWC-PDMPZT/2021	EPI_ISL_4136257	2021-08-13	Originating lab: Wales Specialist Virology Centre Sequencing lab: Pathogen Genomics Unit	Public Health Wales Microbiology Cardiff Wales Specialist Virology Centre	Catherine Moore et al
Wales/PHWC-PDMQD3/2021	EPI_ISL_4136269	2021-08-13	Originating lab: Wales Specialist Virology Centre Sequencing lab: Pathogen Genomics Unit	Public Health Wales Microbiology Cardiff Wales Specialist Virology Centre	Catherine Moore et al
Wales/PHWC-PDMSC9/2021	EPI_ISL_4136325	2021-08-23	Originating lab: Wales Specialist Virology Centre Sequencing lab: Pathogen Genomics Unit	Public Health Wales Microbiology Cardiff Wales Specialist Virology Centre	Catherine Moore et al
Wales/PHWC-PDMSH6/2021	EPI_ISL_4136330	2021-08-23	Originating lab: Wales Specialist Virology Centre Sequencing lab: Pathogen Genomics Unit	Public Health Wales Microbiology Cardiff Wales Specialist Virology Centre	Catherine Moore et al
Wales/PHWC-PDMU79/2021	EPI_ISL_4136375	2021-08-23	Originating lab: Wales Specialist Virology Centre Sequencing lab: Pathogen Genomics Unit	Public Health Wales Microbiology Cardiff Wales Specialist Virology Centre	Catherine Moore et al
Wales/PHWC-PDMUEK/2021	EPI_ISL_4136382	2021-08-22	Originating lab: Wales Specialist Virology Centre Sequencing lab: Pathogen Genomics Unit	Public Health Wales Microbiology Cardiff Wales Specialist Virology Centre	Catherine Moore et al
Wales/PHWC-PDMWU1/2021	EPI_ISL_4136425	2021-08-23	Originating lab: Wales Specialist Virology Centre Sequencing lab: Pathogen Genomics Unit	Public Health Wales Microbiology Cardiff Wales Specialist Virology Centre	Catherine Moore et al
Wales/PHWC-PDMZIM/2021	EPI_ISL_4136498	2021-08-21	Originating lab: Wales Specialist Virology Centre Sequencing lab: Pathogen Genomics Unit	Public Health Wales Microbiology Cardiff Wales Specialist Virology Centre	Catherine Moore et al
Wales/PHWC-PDN3NN/2021	EPI_ISL_3575455	2021-08-10	Originating lab: Wales Specialist Virology Centre Sequencing lab: Pathogen Genomics Unit	Public Health Wales Microbiology Cardiff Wales Specialist Virology Centre	Catherine Moore et al
Wales/PHWC-PDN4PM/2021	EPI_ISL_3575504	2021-08-10	Originating lab: Wales Specialist Virology Centre Sequencing lab: Pathogen Genomics Unit	Public Health Wales Microbiology Cardiff Wales Specialist Virology Centre	Catherine Moore et al
Wales/PHWC-PDN65K/2021	EPI_ISL_3790165	2021-08-12	Originating lab: Wales Specialist Virology Centre Sequencing lab: Pathogen Genomics Unit	Public Health Wales Microbiology Cardiff Wales Specialist Virology Centre	Catherine Moore et al
Wales/PHWC-PDNACX/2021	EPI_ISL_3575580	2021-08-10	Originating lab: Wales Specialist Virology Centre Sequencing lab: Pathogen Genomics Unit	Public Health Wales Microbiology Cardiff Wales Specialist Virology Centre	Catherine Moore et al
Wales/PHWC-PDNE64/2021	EPI_ISL_3575731	2021-08-10	Originating lab: Wales Specialist Virology Centre Sequencing lab: Pathogen Genomics Unit	Public Health Wales Microbiology Cardiff Wales Specialist Virology Centre	Catherine Moore et al
Wales/PHWC-PDNFCN/2021	EPI_ISL_3575765	2021-08-11	Originating lab: Wales Specialist Virology Centre Sequencing lab: Pathogen Genomics Unit	Public Health Wales Microbiology Cardiff Wales Specialist Virology Centre	Catherine Moore et al
Wales/PHWC-PDNFUU/2021	EPI_ISL_3575778	2021-08-11	Originating lab: Wales Specialist Virology Centre Sequencing lab: Pathogen Genomics Unit	Public Health Wales Microbiology Cardiff Wales Specialist Virology Centre	Catherine Moore et al
Wales/PHWC-PDNHD7/2021	EPI_ISL_3790461	2021-08-11	Originating lab: Wales Specialist Virology Centre Sequencing lab: Pathogen Genomics Unit	Public Health Wales Microbiology Cardiff Wales Specialist Virology Centre	Catherine Moore et al
Wales/PHWC-PDNJ75/2021	EPI_ISL_3575814	2021-08-10	Originating lab: Wales Specialist Virology Centre Sequencing lab: Pathogen Genomics Unit	Public Health Wales Microbiology Cardiff Wales Specialist Virology Centre	Catherine Moore et al
Wales/PHWC-PDNJKN/2021	EPI_ISL_3575826	2021-08-10	Originating lab: Wales Specialist Virology Centre Sequencing lab: Pathogen Genomics Unit	Public Health Wales Microbiology Cardiff Wales Specialist Virology Centre	Catherine Moore et al
Wales/PHWC-PDNKJD/2021	EPI_ISL_3575871	2021-08-10	Originating lab: Wales Specialist Virology Centre Sequencing lab: Pathogen Genomics Unit	Public Health Wales Microbiology Cardiff Wales Specialist Virology Centre	Catherine Moore et al
Wales/PHWC-PDNN8X/2021	EPI_ISL_3575911	2021-08-09	Originating lab: Wales Specialist Virology Centre Sequencing lab: Pathogen Genomics Unit	Public Health Wales Microbiology Cardiff Wales Specialist Virology Centre	Catherine Moore et al
Wales/PHWC-PDNNY7/2021	EPI_ISL_3575952	2021-08-10	Originating lab: Wales Specialist Virology Centre Sequencing lab: Pathogen Genomics Unit	Public Health Wales Microbiology Cardiff Wales Specialist Virology Centre	Catherine Moore et al
Wales/PHWC-PDNQK7/2021	EPI_ISL_3576032	2021-08-10	Originating lab: Wales Specialist Virology Centre Sequencing lab: Pathogen Genomics Unit	Public Health Wales Microbiology Cardiff Wales Specialist Virology Centre	Catherine Moore et al
Wales/PHWC-PDNRUW/2021	EPI_ISL_3576104	2021-08-10	Originating lab: Wales Specialist Virology Centre Sequencing lab: Pathogen Genomics Unit	Public Health Wales Microbiology Cardiff Wales Specialist Virology Centre	Catherine Moore et al
Wales/PHWC-PDNUUF/2021	EPI_ISL_3576213	2021-08-10	Originating lab: Wales Specialist Virology Centre Sequencing lab: Pathogen Genomics Unit	Public Health Wales Microbiology Cardiff Wales Specialist Virology Centre	Catherine Moore et al
Wales/PHWC-PDNWS6/2021	EPI_ISL_3576225	2021-08-10	Originating lab: Wales Specialist Virology Centre Sequencing lab: Pathogen Genomics Unit	Public Health Wales Microbiology Cardiff Wales Specialist Virology Centre	Catherine Moore et al
Wales/PHWC-PDNXPS/2021	EPI_ISL_3576277	2021-08-10	Originating lab: Wales Specialist Virology Centre Sequencing lab: Pathogen Genomics Unit	Public Health Wales Microbiology Cardiff Wales Specialist Virology Centre	Catherine Moore et al
Wales/PHWC-PDNYHG/2021	EPI_ISL_3576317	2021-08-09	Originating lab: Wales Specialist Virology Centre Sequencing lab: Pathogen Genomics Unit	Public Health Wales Microbiology Cardiff Wales Specialist Virology Centre	Catherine Moore et al
Wales/PHWC-PDNYTH/2021	EPI_ISL_3576337	2021-08-08	Originating lab: Wales Specialist Virology Centre Sequencing lab: Pathogen Genomics Unit	Public Health Wales Microbiology Cardiff Wales Specialist Virology Centre	Catherine Moore et al
Wales/PHWC-PDP5PW/2021	EPI_ISL_4136594	2021-07-30	Originating lab: Wales Specialist Virology Centre Sequencing lab: Pathogen Genomics Unit	Public Health Wales Microbiology Cardiff Wales Specialist Virology Centre	Catherine Moore et al
Wales/PHWC-PDP6WN/2021	EPI_ISL_4313682	2021-09-01	Originating lab: Wales Specialist Virology Centre Sequencing lab: Pathogen Genomics Unit	Public Health Wales Microbiology Cardiff Wales Specialist Virology Centre	Catherine Moore et al
Wales/PHWC-PDP7TJ/2021	EPI_ISL_4313709	2021-09-01	Originating lab: Wales Specialist Virology Centre Sequencing lab: Pathogen Genomics Unit	Public Health Wales Microbiology Cardiff Wales Specialist Virology Centre	Catherine Moore et al
Wales/PHWC-PDP8DH/2021	EPI_ISL_4136606	2021-08-31	Originating lab: Wales Specialist Virology Centre Sequencing lab: Pathogen Genomics Unit	Public Health Wales Microbiology Cardiff Wales Specialist Virology Centre	Catherine Moore et al
Wales/PHWC-PDPA7S/2021	EPI_ISL_4136630	2021-07-31	Originating lab: Wales Specialist Virology Centre Sequencing lab: Pathogen Genomics Unit	Public Health Wales Microbiology Cardiff Wales Specialist Virology Centre	Catherine Moore et al
Wales/PHWC-PDPCI1/2021	EPI_ISL_4136667	2021-08-31	Originating lab: Wales Specialist Virology Centre Sequencing lab: Pathogen Genomics Unit	Public Health Wales Microbiology Cardiff Wales Specialist Virology Centre	Catherine Moore et al
Wales/PHWC-PDPDHP/2021	EPI_ISL_4136697	2021-08-31	Originating lab: Wales Specialist Virology Centre Sequencing lab: Pathogen Genomics Unit	Public Health Wales Microbiology Cardiff Wales Specialist Virology Centre	Catherine Moore et al
Wales/PHWC-PDPF19/2021	EPI_ISL_4136740	2021-08-31	Originating lab: Wales Specialist Virology Centre Sequencing lab: Pathogen Genomics Unit	Public Health Wales Microbiology Cardiff Wales Specialist Virology Centre	Catherine Moore et al
Wales/PHWC-PDPF3T/2021	EPI_ISL_4136741	2021-08-31	Originating lab: Wales Specialist Virology Centre Sequencing lab: Pathogen Genomics Unit	Public Health Wales Microbiology Cardiff Wales Specialist Virology Centre	Catherine Moore et al
Wales/PHWC-PDPMWI/2021	EPI_ISL_4136888	2021-08-31	Originating lab: Wales Specialist Virology Centre Sequencing lab: Pathogen Genomics Unit	Public Health Wales Microbiology Cardiff Wales Specialist Virology Centre	Catherine Moore et al
Wales/PHWC-PDPO5N/2021	EPI_ISL_4136894	2021-07-28	Originating lab: Wales Specialist Virology Centre Sequencing lab: Pathogen Genomics Unit	Public Health Wales Microbiology Cardiff Wales Specialist Virology Centre	Catherine Moore et al
Wales/PHWC-PDPO6H/2021	EPI_ISL_4136895	2021-07-28	Originating lab: Wales Specialist Virology Centre Sequencing lab: Pathogen Genomics Unit	Public Health Wales Microbiology Cardiff Wales Specialist Virology Centre	Catherine Moore et al
Wales/PHWC-PDPOEJ/2021	EPI_ISL_4136900	2021-08-31	Originating lab: Wales Specialist Virology Centre Sequencing lab: Pathogen Genomics Unit	Public Health Wales Microbiology Cardiff Wales Specialist Virology Centre	Catherine Moore et al
Wales/PHWC-PDPPMG/2021	EPI_ISL_4136932	2021-08-31	Originating lab: Wales Specialist Virology Centre Sequencing lab: Pathogen Genomics Unit	Public Health Wales Microbiology Cardiff Wales Specialist Virology Centre	Catherine Moore et al
Wales/PHWC-PDPQJJ/2021	EPI_ISL_4136956	2021-08-31	Originating lab: Wales Specialist Virology Centre Sequencing lab: Pathogen Genomics Unit	Public Health Wales Microbiology Cardiff Wales Specialist Virology Centre	Catherine Moore et al
Wales/PHWC-PDPQMF/2021	EPI_ISL_4136958	2021-08-31	Originating lab: Wales Specialist Virology Centre Sequencing lab: Pathogen Genomics Unit	Public Health Wales Microbiology Cardiff Wales Specialist Virology Centre	Catherine Moore et al
Wales/PHWC-PDPREI/2021	EPI_ISL_4136981	2021-08-31	Originating lab: Wales Specialist Virology Centre Sequencing lab: Pathogen Genomics Unit	Public Health Wales Microbiology Cardiff Wales Specialist Virology Centre	Catherine Moore et al
Wales/PHWC-PDPRHC/2021	EPI_ISL_4136983	2021-08-31	Originating lab: Wales Specialist Virology Centre Sequencing lab: Pathogen Genomics Unit	Public Health Wales Microbiology Cardiff Wales Specialist Virology Centre	Catherine Moore et al
Wales/PHWC-PDPX95/2021	EPI_ISL_4137071	2021-08-31	Originating lab: Wales Specialist Virology Centre Sequencing lab: Pathogen Genomics Unit	Public Health Wales Microbiology Cardiff Wales Specialist Virology Centre	Catherine Moore et al
Wales/PHWC-PDQ1P5/2021	EPI_ISL_4313913	2021-09-01	Originating lab: Wales Specialist Virology Centre Sequencing lab: Pathogen Genomics Unit	Public Health Wales Microbiology Cardiff Wales Specialist Virology Centre	Catherine Moore et al
Wales/PHWC-PDQ1XZ/2021	EPI_ISL_4313920	2021-08-31	Originating lab: Wales Specialist Virology Centre Sequencing lab: Pathogen Genomics Unit	Public Health Wales Microbiology Cardiff Wales Specialist Virology Centre	Catherine Moore et al
Wales/PHWC-PDQ36T/2021	EPI_ISL_4313925	2021-09-02	Originating lab: Wales Specialist Virology Centre Sequencing lab: Pathogen Genomics Unit	Public Health Wales Microbiology Cardiff Wales Specialist Virology Centre	Catherine Moore et al
Wales/PHWC-PDQ4GB/2021	EPI_ISL_4313960	2021-09-02	Originating lab: Wales Specialist Virology Centre Sequencing lab: Pathogen Genomics Unit	Public Health Wales Microbiology Cardiff Wales Specialist Virology Centre	Catherine Moore et al
Wales/PHWC-PDQ6QP/2021	EPI_ISL_4314016	2021-09-03	Originating lab: Wales Specialist Virology Centre Sequencing lab: Pathogen Genomics Unit	Public Health Wales Microbiology Cardiff Wales Specialist Virology Centre	Catherine Moore et al
Wales/PHWC-PDQ7S7/2021	EPI_ISL_4314046	2021-09-03	Originating lab: Wales Specialist Virology Centre Sequencing lab: Pathogen Genomics Unit	Public Health Wales Microbiology Cardiff Wales Specialist Virology Centre	Catherine Moore et al
Wales/PHWC-PDQ9HX/2021	EPI_ISL_4314089	2021-09-02	Originating lab: Wales Specialist Virology Centre Sequencing lab: Pathogen Genomics Unit	Public Health Wales Microbiology Cardiff Wales Specialist Virology Centre	Catherine Moore et al
Wales/PHWC-PDQCHN/2021	EPI_ISL_4314172	2021-08-31	Originating lab: Wales Specialist Virology Centre Sequencing lab: Pathogen Genomics Unit	Public Health Wales Microbiology Cardiff Wales Specialist Virology Centre	Catherine Moore et al
Wales/PHWC-PDQFN6/2021	EPI_ISL_4314257	2021-09-01	Originating lab: Wales Specialist Virology Centre Sequencing lab: Pathogen Genomics Unit	Public Health Wales Microbiology Cardiff Wales Specialist Virology Centre	Catherine Moore et al
Wales/PHWC-PDQHMI/2021	EPI_ISL_4314286	2021-09-02	Originating lab: Wales Specialist Virology Centre Sequencing lab: Pathogen Genomics Unit	Public Health Wales Microbiology Cardiff Wales Specialist Virology Centre	Catherine Moore et al
Wales/PHWC-PDQJN4/2021	EPI_ISL_4314340	2021-09-01	Originating lab: Wales Specialist Virology Centre Sequencing lab: Pathogen Genomics Unit	Public Health Wales Microbiology Cardiff Wales Specialist Virology Centre	Catherine Moore et al
Wales/PHWC-PDQK1A/2021	EPI_ISL_4314351	2021-08-31	Originating lab: Wales Specialist Virology Centre Sequencing lab: Pathogen Genomics Unit	Public Health Wales Microbiology Cardiff Wales Specialist Virology Centre	Catherine Moore et al
Wales/PHWC-PDQNOR/2021	EPI_ISL_4314426	2021-09-01	Originating lab: Wales Specialist Virology Centre Sequencing lab: Pathogen Genomics Unit	Public Health Wales Microbiology Cardiff Wales Specialist Virology Centre	Catherine Moore et al
Wales/PHWC-PDQNYF/2021	EPI_ISL_4314434	2021-09-01	Originating lab: Wales Specialist Virology Centre Sequencing lab: Pathogen Genomics Unit	Public Health Wales Microbiology Cardiff Wales Specialist Virology Centre	Catherine Moore et al
Wales/PHWC-PDQR9R/2021	EPI_ISL_4314516	2021-09-01	Originating lab: Wales Specialist Virology Centre Sequencing lab: Pathogen Genomics Unit	Public Health Wales Microbiology Cardiff Wales Specialist Virology Centre	Catherine Moore et al
Wales/PHWC-PDQRN9/2021	EPI_ISL_4314528	2021-09-01	Originating lab: Wales Specialist Virology Centre Sequencing lab: Pathogen Genomics Unit	Public Health Wales Microbiology Cardiff Wales Specialist Virology Centre	Catherine Moore et al
Wales/PHWC-PDQRXF/2021	EPI_ISL_4314537	2021-09-01	Originating lab: Wales Specialist Virology Centre Sequencing lab: Pathogen Genomics Unit	Public Health Wales Microbiology Cardiff Wales Specialist Virology Centre	Catherine Moore et al
Wales/PHWC-PDQUM6/2021	EPI_ISL_4314612	2021-09-01	Originating lab: Wales Specialist Virology Centre Sequencing lab: Pathogen Genomics Unit	Public Health Wales Microbiology Cardiff Wales Specialist Virology Centre	Catherine Moore et al
Wales/PHWC-PDQXKR/2021	EPI_ISL_4314669	2021-08-31	Originating lab: Wales Specialist Virology Centre Sequencing lab: Pathogen Genomics Unit	Public Health Wales Microbiology Cardiff Wales Specialist Virology Centre	Catherine Moore et al
Wales/PHWC-PDR47G/2021	EPI_ISL_3790840	2021-08-16	Originating lab: Wales Specialist Virology Centre Sequencing lab: Pathogen Genomics Unit	Public Health Wales Microbiology Cardiff Wales Specialist Virology Centre	Catherine Moore et al
Wales/PHWC-PDR4JX/2021	EPI_ISL_3790861	2021-08-16	Originating lab: Wales Specialist Virology Centre Sequencing lab: Pathogen Genomics Unit	Public Health Wales Microbiology Cardiff Wales Specialist Virology Centre	Catherine Moore et al
Wales/PHWC-PDR8FK/2021	EPI_ISL_3791005	2021-08-17	Originating lab: Wales Specialist Virology Centre Sequencing lab: Pathogen Genomics Unit	Public Health Wales Microbiology Cardiff Wales Specialist Virology Centre	Catherine Moore et al
Wales/PHWC-PDR9X6/2021	EPI_ISL_3791077	2021-08-16	Originating lab: Wales Specialist Virology Centre Sequencing lab: Pathogen Genomics Unit	Public Health Wales Microbiology Cardiff Wales Specialist Virology Centre	Catherine Moore et al
Wales/PHWC-PDRAYD/2021	EPI_ISL_3791127	2021-08-16	Originating lab: Wales Specialist Virology Centre Sequencing lab: Pathogen Genomics Unit	Public Health Wales Microbiology Cardiff Wales Specialist Virology Centre	Catherine Moore et al
Wales/PHWC-PDRBJE/2021	EPI_ISL_3791159	2021-08-17	Originating lab: Wales Specialist Virology Centre Sequencing lab: Pathogen Genomics Unit	Public Health Wales Microbiology Cardiff Wales Specialist Virology Centre	Catherine Moore et al
Wales/PHWC-PDRCHS/2021	EPI_ISL_3791203	2021-08-17	Originating lab: Wales Specialist Virology Centre Sequencing lab: Pathogen Genomics Unit	Public Health Wales Microbiology Cardiff Wales Specialist Virology Centre	Catherine Moore et al
Wales/PHWC-PDRD5B/2021	EPI_ISL_3791233	2021-08-17	Originating lab: Wales Specialist Virology Centre Sequencing lab: Pathogen Genomics Unit	Public Health Wales Microbiology Cardiff Wales Specialist Virology Centre	Catherine Moore et al
Wales/PHWC-PDREJB/2021	EPI_ISL_3791302	2021-08-17	Originating lab: Wales Specialist Virology Centre Sequencing lab: Pathogen Genomics Unit	Public Health Wales Microbiology Cardiff Wales Specialist Virology Centre	Catherine Moore et al
Wales/PHWC-PDRJSF/2021	EPI_ISL_3791502	2021-08-17	Originating lab: Wales Specialist Virology Centre Sequencing lab: Pathogen Genomics Unit	Public Health Wales Microbiology Cardiff Wales Specialist Virology Centre	Catherine Moore et al
Wales/PHWC-PDRO87/2021	EPI_ISL_3791714	2021-08-17	Originating lab: Wales Specialist Virology Centre Sequencing lab: Pathogen Genomics Unit	Public Health Wales Microbiology Cardiff Wales Specialist Virology Centre	Catherine Moore et al
Wales/PHWC-PDRQ6O/2021	EPI_ISL_3791809	2021-08-17	Originating lab: Wales Specialist Virology Centre Sequencing lab: Pathogen Genomics Unit	Public Health Wales Microbiology Cardiff Wales Specialist Virology Centre	Catherine Moore et al
Wales/PHWC-PDRSR7/2021	EPI_ISL_3791938	2021-08-09	Originating lab: Wales Specialist Virology Centre Sequencing lab: Pathogen Genomics Unit	Public Health Wales Microbiology Cardiff Wales Specialist Virology Centre	Catherine Moore et al
Wales/PHWC-PDRSYF/2021	EPI_ISL_3791953	2021-08-16	Originating lab: Wales Specialist Virology Centre Sequencing lab: Pathogen Genomics Unit	Public Health Wales Microbiology Cardiff Wales Specialist Virology Centre	Catherine Moore et al
Wales/PHWC-PDRTDR/2021	EPI_ISL_3791977	2021-08-17	Originating lab: Wales Specialist Virology Centre Sequencing lab: Pathogen Genomics Unit	Public Health Wales Microbiology Cardiff Wales Specialist Virology Centre	Catherine Moore et al
Wales/PHWC-PDRTWB/2021	EPI_ISL_3792007	2021-08-17	Originating lab: Wales Specialist Virology Centre Sequencing lab: Pathogen Genomics Unit	Public Health Wales Microbiology Cardiff Wales Specialist Virology Centre	Catherine Moore et al
Wales/PHWC-PDRUXK/2021	EPI_ISL_3792057	2021-08-15	Originating lab: Wales Specialist Virology Centre Sequencing lab: Pathogen Genomics Unit	Public Health Wales Microbiology Cardiff Wales Specialist Virology Centre	Catherine Moore et al
Wales/PHWC-PDRX7T/2021	EPI_ISL_3792094	2021-08-17	Originating lab: Wales Specialist Virology Centre Sequencing lab: Pathogen Genomics Unit	Public Health Wales Microbiology Cardiff Wales Specialist Virology Centre	Catherine Moore et al
Wales/PHWC-PDRX9P/2021	EPI_ISL_3792095	2021-08-17	Originating lab: Wales Specialist Virology Centre Sequencing lab: Pathogen Genomics Unit	Public Health Wales Microbiology Cardiff Wales Specialist Virology Centre	Catherine Moore et al
Wales/PHWC-PDS1ZI/2021	EPI_ISL_4532935	2021-08-30	Originating lab: Wales Specialist Virology Centre Sequencing lab: Pathogen Genomics Unit	Public Health Wales Microbiology Cardiff Wales Specialist Virology Centre	Catherine Moore et al
Wales/PHWC-PDS6JG/2021	EPI_ISL_4800271	2021-09-01	Wales Specialist Virology Centre Sequencing lab: Pathogen Genomics Unit	Public Health Wales Microbiology Cardiff Wales Specialist Virology Centre	Catherine Moore et al
Wales/PHWC-PDS7P9/2021	EPI_ISL_4800348	2021-08-30	Wales Specialist Virology Centre Sequencing lab: Pathogen Genomics Unit	Public Health Wales Microbiology Cardiff Wales Specialist Virology Centre	Catherine Moore et al
Wales/PHWC-PDS7U1/2021	EPI_ISL_4800360	2021-08-30	Wales Specialist Virology Centre Sequencing lab: Pathogen Genomics Unit	Public Health Wales Microbiology Cardiff Wales Specialist Virology Centre	Catherine Moore et al
Wales/PHWC-PDSAIU/2021	EPI_ISL_4800502	2021-08-27	Wales Specialist Virology Centre Sequencing lab: Pathogen Genomics Unit	Public Health Wales Microbiology Cardiff Wales Specialist Virology Centre	Catherine Moore et al
Wales/PHWC-PDSDZR/2021	EPI_ISL_4533023	2021-09-08	Originating lab: Wales Specialist Virology Centre Sequencing lab: Pathogen Genomics Unit	Public Health Wales Microbiology Cardiff Wales Specialist Virology Centre	Catherine Moore et al
Wales/PHWC-PDSFHA/2021	EPI_ISL_4533065	2021-09-08	Originating lab: Wales Specialist Virology Centre Sequencing lab: Pathogen Genomics Unit	Public Health Wales Microbiology Cardiff Wales Specialist Virology Centre	Catherine Moore et al
Wales/PHWC-PDSHBA/2021	EPI_ISL_4800582	2021-08-28	Wales Specialist Virology Centre Sequencing lab: Pathogen Genomics Unit	Public Health Wales Microbiology Cardiff Wales Specialist Virology Centre	Catherine Moore et al
Wales/PHWC-PDSHFO/2021	EPI_ISL_4800590	2021-08-29	Wales Specialist Virology Centre Sequencing lab: Pathogen Genomics Unit	Public Health Wales Microbiology Cardiff Wales Specialist Virology Centre	Catherine Moore et al
Wales/PHWC-PDSHO3/2021	EPI_ISL_4800639	2021-08-29	Wales Specialist Virology Centre Sequencing lab: Pathogen Genomics Unit	Public Health Wales Microbiology Cardiff Wales Specialist Virology Centre	Catherine Moore et al
Wales/PHWC-PDSJK3/2021	EPI_ISL_4533120	2021-09-08	Originating lab: Wales Specialist Virology Centre Sequencing lab: Pathogen Genomics Unit	Public Health Wales Microbiology Cardiff Wales Specialist Virology Centre	Catherine Moore et al
Wales/PHWC-PDSNB1/2021	EPI_ISL_4533197	2021-09-08	Originating lab: Wales Specialist Virology Centre Sequencing lab: Pathogen Genomics Unit	Public Health Wales Microbiology Cardiff Wales Specialist Virology Centre	Catherine Moore et al
Wales/PHWC-PDSO6J/2021	EPI_ISL_4533219	2021-08-30	Originating lab: Wales Specialist Virology Centre Sequencing lab: Pathogen Genomics Unit	Public Health Wales Microbiology Cardiff Wales Specialist Virology Centre	Catherine Moore et al
Wales/PHWC-PDSQ84/2021	EPI_ISL_4533275	2021-08-31	Originating lab: Wales Specialist Virology Centre Sequencing lab: Pathogen Genomics Unit	Public Health Wales Microbiology Cardiff Wales Specialist Virology Centre	Catherine Moore et al
Wales/PHWC-PDSQKW/2021	EPI_ISL_4533286	2021-09-08	Originating lab: Wales Specialist Virology Centre Sequencing lab: Pathogen Genomics Unit	Public Health Wales Microbiology Cardiff Wales Specialist Virology Centre	Catherine Moore et al
Wales/PHWC-PDSRRK/2021	EPI_ISL_4533320	2021-09-08	Originating lab: Wales Specialist Virology Centre Sequencing lab: Pathogen Genomics Unit	Public Health Wales Microbiology Cardiff Wales Specialist Virology Centre	Catherine Moore et al
Wales/PHWC-PDST4O/2021	EPI_ISL_4533329	2021-09-07	Originating lab: Wales Specialist Virology Centre Sequencing lab: Pathogen Genomics Unit	Public Health Wales Microbiology Cardiff Wales Specialist Virology Centre	Catherine Moore et al
Wales/PHWC-PDST9G/2021	EPI_ISL_4533333	2021-08-30	Originating lab: Wales Specialist Virology Centre Sequencing lab: Pathogen Genomics Unit	Public Health Wales Microbiology Cardiff Wales Specialist Virology Centre	Catherine Moore et al
Wales/PHWC-PDSTAW/2021	EPI_ISL_4533334	2021-08-30	Originating lab: Wales Specialist Virology Centre Sequencing lab: Pathogen Genomics Unit	Public Health Wales Microbiology Cardiff Wales Specialist Virology Centre	Catherine Moore et al
Wales/PHWC-PDSU7E/2021	EPI_ISL_4533359	2021-08-30	Originating lab: Wales Specialist Virology Centre Sequencing lab: Pathogen Genomics Unit	Public Health Wales Microbiology Cardiff Wales Specialist Virology Centre	Catherine Moore et al
Wales/PHWC-PDSUGZ/2021	EPI_ISL_4533366	2021-09-07	Originating lab: Wales Specialist Virology Centre Sequencing lab: Pathogen Genomics Unit	Public Health Wales Microbiology Cardiff Wales Specialist Virology Centre	Catherine Moore et al
Wales/PHWC-PDSX1N/2021	EPI_ISL_4533393	2021-09-08	Originating lab: Wales Specialist Virology Centre Sequencing lab: Pathogen Genomics Unit	Public Health Wales Microbiology Cardiff Wales Specialist Virology Centre	Catherine Moore et al
Wales/PHWC-PDT16T/2021	EPI_ISL_4314737	2021-09-04	Originating lab: Wales Specialist Virology Centre Sequencing lab: Pathogen Genomics Unit	Public Health Wales Microbiology Cardiff Wales Specialist Virology Centre	Catherine Moore et al
Wales/PHWC-PDT1GN/2021	EPI_ISL_4314745	2021-09-06	Originating lab: Wales Specialist Virology Centre Sequencing lab: Pathogen Genomics Unit	Public Health Wales Microbiology Cardiff Wales Specialist Virology Centre	Catherine Moore et al
Wales/PHWC-PDT4AI/2021	EPI_ISL_4314795	2021-08-29	Originating lab: Wales Specialist Virology Centre Sequencing lab: Pathogen Genomics Unit	Public Health Wales Microbiology Cardiff Wales Specialist Virology Centre	Catherine Moore et al
Wales/PHWC-PDT5EI/2021	EPI_ISL_4314826	2021-08-29	Originating lab: Wales Specialist Virology Centre Sequencing lab: Pathogen Genomics Unit	Public Health Wales Microbiology Cardiff Wales Specialist Virology Centre	Catherine Moore et al
Wales/PHWC-PDT6BY/2021	EPI_ISL_4314851	2021-08-31	Originating lab: Wales Specialist Virology Centre Sequencing lab: Pathogen Genomics Unit	Public Health Wales Microbiology Cardiff Wales Specialist Virology Centre	Catherine Moore et al
Wales/PHWC-PDT8GP/2021	EPI_ISL_4314909	2021-09-04	Originating lab: Wales Specialist Virology Centre Sequencing lab: Pathogen Genomics Unit	Public Health Wales Microbiology Cardiff Wales Specialist Virology Centre	Catherine Moore et al
Wales/PHWC-PDT9YB/2021	EPI_ISL_4314953	2021-08-28	Originating lab: Wales Specialist Virology Centre Sequencing lab: Pathogen Genomics Unit	Public Health Wales Microbiology Cardiff Wales Specialist Virology Centre	Catherine Moore et al
Wales/PHWC-PDTB5E/2021	EPI_ISL_4314987	2021-09-05	Originating lab: Wales Specialist Virology Centre Sequencing lab: Pathogen Genomics Unit	Public Health Wales Microbiology Cardiff Wales Specialist Virology Centre	Catherine Moore et al
Wales/PHWC-PDTBB7/2021	EPI_ISL_4314992	2021-09-05	Originating lab: Wales Specialist Virology Centre Sequencing lab: Pathogen Genomics Unit	Public Health Wales Microbiology Cardiff Wales Specialist Virology Centre	Catherine Moore et al
Wales/PHWC-PDTFGX/2021	EPI_ISL_4315106	2021-09-05	Originating lab: Wales Specialist Virology Centre Sequencing lab: Pathogen Genomics Unit	Public Health Wales Microbiology Cardiff Wales Specialist Virology Centre	Catherine Moore et al
Wales/PHWC-PDTFX7/2021	EPI_ISL_4315119	2021-09-05	Originating lab: Wales Specialist Virology Centre Sequencing lab: Pathogen Genomics Unit	Public Health Wales Microbiology Cardiff Wales Specialist Virology Centre	Catherine Moore et al
Wales/PHWC-PDTG8C/2021	EPI_ISL_4315125	2021-09-05	Originating lab: Wales Specialist Virology Centre Sequencing lab: Pathogen Genomics Unit	Public Health Wales Microbiology Cardiff Wales Specialist Virology Centre	Catherine Moore et al
Wales/PHWC-PDTGEK/2021	EPI_ISL_4315130	2021-09-05	Originating lab: Wales Specialist Virology Centre Sequencing lab: Pathogen Genomics Unit	Public Health Wales Microbiology Cardiff Wales Specialist Virology Centre	Catherine Moore et al
Wales/PHWC-PDTGFO/2021	EPI_ISL_4315131	2021-09-05	Originating lab: Wales Specialist Virology Centre Sequencing lab: Pathogen Genomics Unit	Public Health Wales Microbiology Cardiff Wales Specialist Virology Centre	Catherine Moore et al
Wales/PHWC-PDTHCC/2021	EPI_ISL_4315156	2021-08-29	Originating lab: Wales Specialist Virology Centre Sequencing lab: Pathogen Genomics Unit	Public Health Wales Microbiology Cardiff Wales Specialist Virology Centre	Catherine Moore et al
Wales/PHWC-PDTJ11/2021	EPI_ISL_4315177	2021-09-05	Originating lab: Wales Specialist Virology Centre Sequencing lab: Pathogen Genomics Unit	Public Health Wales Microbiology Cardiff Wales Specialist Virology Centre	Catherine Moore et al
Wales/PHWC-PDTJC9/2021	EPI_ISL_4315186	2021-09-05	Originating lab: Wales Specialist Virology Centre Sequencing lab: Pathogen Genomics Unit	Public Health Wales Microbiology Cardiff Wales Specialist Virology Centre	Catherine Moore et al
Wales/PHWC-PDTJDT/2021	EPI_ISL_4315187	2021-09-05	Originating lab: Wales Specialist Virology Centre Sequencing lab: Pathogen Genomics Unit	Public Health Wales Microbiology Cardiff Wales Specialist Virology Centre	Catherine Moore et al
Wales/PHWC-PDTMOW/2021	EPI_ISL_4315255	2021-09-02	Originating lab: Wales Specialist Virology Centre Sequencing lab: Pathogen Genomics Unit	Public Health Wales Microbiology Cardiff Wales Specialist Virology Centre	Catherine Moore et al
Wales/PHWC-PDTNDA/2021	EPI_ISL_4315275	2021-09-06	Originating lab: Wales Specialist Virology Centre Sequencing lab: Pathogen Genomics Unit	Public Health Wales Microbiology Cardiff Wales Specialist Virology Centre	Catherine Moore et al
Wales/PHWC-PDTNG1/2021	EPI_ISL_4315278	2021-09-06	Originating lab: Wales Specialist Virology Centre Sequencing lab: Pathogen Genomics Unit	Public Health Wales Microbiology Cardiff Wales Specialist Virology Centre	Catherine Moore et al
Wales/PHWC-PDTOW8/2021	EPI_ISL_4315318	2021-09-05	Originating lab: Wales Specialist Virology Centre Sequencing lab: Pathogen Genomics Unit	Public Health Wales Microbiology Cardiff Wales Specialist Virology Centre	Catherine Moore et al
Wales/PHWC-PDTOX1/2021	EPI_ISL_4315319	2021-09-05	Originating lab: Wales Specialist Virology Centre Sequencing lab: Pathogen Genomics Unit	Public Health Wales Microbiology Cardiff Wales Specialist Virology Centre	Catherine Moore et al
Wales/PHWC-PDTRQY/2021	EPI_ISL_4315399	2021-09-05	Originating lab: Wales Specialist Virology Centre Sequencing lab: Pathogen Genomics Unit	Public Health Wales Microbiology Cardiff Wales Specialist Virology Centre	Catherine Moore et al
Wales/PHWC-PDTTCZ/2021	EPI_ISL_4315440	2021-09-04	Originating lab: Wales Specialist Virology Centre Sequencing lab: Pathogen Genomics Unit	Public Health Wales Microbiology Cardiff Wales Specialist Virology Centre	Catherine Moore et al
Wales/PHWC-PDTTDJ/2021	EPI_ISL_4315441	2021-09-03	Originating lab: Wales Specialist Virology Centre Sequencing lab: Pathogen Genomics Unit	Public Health Wales Microbiology Cardiff Wales Specialist Virology Centre	Catherine Moore et al
Wales/PHWC-PDTTM3/2021	EPI_ISL_4315448	2021-09-04	Originating lab: Wales Specialist Virology Centre Sequencing lab: Pathogen Genomics Unit	Public Health Wales Microbiology Cardiff Wales Specialist Virology Centre	Catherine Moore et al
Wales/PHWC-PDTX36/2021	EPI_ISL_4315509	2021-09-04	Originating lab: Wales Specialist Virology Centre Sequencing lab: Pathogen Genomics Unit	Public Health Wales Microbiology Cardiff Wales Specialist Virology Centre	Catherine Moore et al
Wales/PHWC-PDTY9B/2021	EPI_ISL_4315564	2021-09-06	Originating lab: Wales Specialist Virology Centre Sequencing lab: Pathogen Genomics Unit	Public Health Wales Microbiology Cardiff Wales Specialist Virology Centre	Catherine Moore et al
Wales/PHWC-PDTYII/2021	EPI_ISL_4315578	2021-09-05	Originating lab: Wales Specialist Virology Centre Sequencing lab: Pathogen Genomics Unit	Public Health Wales Microbiology Cardiff Wales Specialist Virology Centre	Catherine Moore et al
Wales/PHWC-PDU1C1/2021	EPI_ISL_4315659	2021-09-07	Originating lab: Wales Specialist Virology Centre Sequencing lab: Pathogen Genomics Unit	Public Health Wales Microbiology Cardiff Wales Specialist Virology Centre	Catherine Moore et al
Wales/PHWC-PDU55K/2021	EPI_ISL_4315747	2021-09-06	Originating lab: Wales Specialist Virology Centre Sequencing lab: Pathogen Genomics Unit	Public Health Wales Microbiology Cardiff Wales Specialist Virology Centre	Catherine Moore et al
Wales/PHWC-PDU5IS/2021	EPI_ISL_4315768	2021-09-04	Originating lab: Wales Specialist Virology Centre Sequencing lab: Pathogen Genomics Unit	Public Health Wales Microbiology Cardiff Wales Specialist Virology Centre	Catherine Moore et al
Wales/PHWC-PDUEER/2021	EPI_ISL_4316218	2021-08-22	Originating lab: Wales Specialist Virology Centre Sequencing lab: Pathogen Genomics Unit	Public Health Wales Microbiology Cardiff Wales Specialist Virology Centre	Catherine Moore et al
Wales/PHWC-PDUGMY/2021	EPI_ISL_4316332	2021-08-30	Originating lab: Wales Specialist Virology Centre Sequencing lab: Pathogen Genomics Unit	Public Health Wales Microbiology Cardiff Wales Specialist Virology Centre	Catherine Moore et al
Wales/PHWC-PDUGYS/2021	EPI_ISL_4316352	2021-08-30	Originating lab: Wales Specialist Virology Centre Sequencing lab: Pathogen Genomics Unit	Public Health Wales Microbiology Cardiff Wales Specialist Virology Centre	Catherine Moore et al
Wales/PHWC-PDUHZT/2021	EPI_ISL_4316414	2021-09-03	Originating lab: Wales Specialist Virology Centre Sequencing lab: Pathogen Genomics Unit	Public Health Wales Microbiology Cardiff Wales Specialist Virology Centre	Catherine Moore et al
Wales/PHWC-PDUICX/2021	EPI_ISL_4316433	2021-09-07	Originating lab: Wales Specialist Virology Centre Sequencing lab: Pathogen Genomics Unit	Public Health Wales Microbiology Cardiff Wales Specialist Virology Centre	Catherine Moore et al
Wales/PHWC-PDUK8R/2021	EPI_ISL_4316542	2021-08-30	Originating lab: Wales Specialist Virology Centre Sequencing lab: Pathogen Genomics Unit	Public Health Wales Microbiology Cardiff Wales Specialist Virology Centre	Catherine Moore et al
Wales/PHWC-PDUMBX/2021	EPI_ISL_4316601	2021-08-30	Originating lab: Wales Specialist Virology Centre Sequencing lab: Pathogen Genomics Unit	Public Health Wales Microbiology Cardiff Wales Specialist Virology Centre	Catherine Moore et al
Wales/PHWC-PDUNR1/2021	EPI_ISL_4316682	2021-08-30	Originating lab: Wales Specialist Virology Centre Sequencing lab: Pathogen Genomics Unit	Public Health Wales Microbiology Cardiff Wales Specialist Virology Centre	Catherine Moore et al
Wales/PHWC-PDUNSP/2021	EPI_ISL_4316684	2021-08-30	Originating lab: Wales Specialist Virology Centre Sequencing lab: Pathogen Genomics Unit	Public Health Wales Microbiology Cardiff Wales Specialist Virology Centre	Catherine Moore et al
Wales/PHWC-PDUPTC/2021	EPI_ISL_4316740	2021-09-07	Originating lab: Wales Specialist Virology Centre Sequencing lab: Pathogen Genomics Unit	Public Health Wales Microbiology Cardiff Wales Specialist Virology Centre	Catherine Moore et al
Wales/PHWC-PDUR1U/2021	EPI_ISL_4316802	2021-08-31	Originating lab: Wales Specialist Virology Centre Sequencing lab: Pathogen Genomics Unit	Public Health Wales Microbiology Cardiff Wales Specialist Virology Centre	Catherine Moore et al
Wales/PHWC-PDURBS/2021	EPI_ISL_4316817	2021-08-23	Originating lab: Wales Specialist Virology Centre Sequencing lab: Pathogen Genomics Unit	Public Health Wales Microbiology Cardiff Wales Specialist Virology Centre	Catherine Moore et al
Wales/PHWC-PDUS4T/2021	EPI_ISL_4316857	2021-09-07	Originating lab: Wales Specialist Virology Centre Sequencing lab: Pathogen Genomics Unit	Public Health Wales Microbiology Cardiff Wales Specialist Virology Centre	Catherine Moore et al
Wales/PHWC-PDUTA4/2021	EPI_ISL_4316914	2021-09-07	Originating lab: Wales Specialist Virology Centre Sequencing lab: Pathogen Genomics Unit	Public Health Wales Microbiology Cardiff Wales Specialist Virology Centre	Catherine Moore et al
Wales/PHWC-PDUTH1/2021	EPI_ISL_4316921	2021-09-07	Originating lab: Wales Specialist Virology Centre Sequencing lab: Pathogen Genomics Unit	Public Health Wales Microbiology Cardiff Wales Specialist Virology Centre	Catherine Moore et al
Wales/PHWC-PDUTJ3/2021	EPI_ISL_4316922	2021-09-07	Originating lab: Wales Specialist Virology Centre Sequencing lab: Pathogen Genomics Unit	Public Health Wales Microbiology Cardiff Wales Specialist Virology Centre	Catherine Moore et al
Wales/PHWC-PDUTPT/2021	EPI_ISL_4316927	2021-09-07	Originating lab: Wales Specialist Virology Centre Sequencing lab: Pathogen Genomics Unit	Public Health Wales Microbiology Cardiff Wales Specialist Virology Centre	Catherine Moore et al
Wales/PHWC-PDUUE3/2021	EPI_ISL_4316946	2021-09-07	Originating lab: Wales Specialist Virology Centre Sequencing lab: Pathogen Genomics Unit	Public Health Wales Microbiology Cardiff Wales Specialist Virology Centre	Catherine Moore et al
Wales/PHWC-PDUW1D/2021	EPI_ISL_4316963	2021-09-07	Originating lab: Wales Specialist Virology Centre Sequencing lab: Pathogen Genomics Unit	Public Health Wales Microbiology Cardiff Wales Specialist Virology Centre	Catherine Moore et al
Wales/PHWC-PDUX9Q/2021	EPI_ISL_4316996	2021-09-07	Originating lab: Wales Specialist Virology Centre Sequencing lab: Pathogen Genomics Unit	Public Health Wales Microbiology Cardiff Wales Specialist Virology Centre	Catherine Moore et al
Wales/PHWC-PDUYWU/2021	EPI_ISL_4317041	2021-08-30	Originating lab: Wales Specialist Virology Centre Sequencing lab: Pathogen Genomics Unit	Public Health Wales Microbiology Cardiff Wales Specialist Virology Centre	Catherine Moore et al
Wales/PHWC-PDUZCP/2021	EPI_ISL_4317051	2021-09-07	Originating lab: Wales Specialist Virology Centre Sequencing lab: Pathogen Genomics Unit	Public Health Wales Microbiology Cardiff Wales Specialist Virology Centre	Catherine Moore et al
Wales/PHWC-PDW87A/2021	EPI_ISL_4317102	2021-09-06	Originating lab: Wales Specialist Virology Centre Sequencing lab: Pathogen Genomics Unit	Public Health Wales Microbiology Cardiff Wales Specialist Virology Centre	Catherine Moore et al
Wales/PHWC-PDW8QZ/2021	EPI_ISL_4317118	2021-09-06	Originating lab: Wales Specialist Virology Centre Sequencing lab: Pathogen Genomics Unit	Public Health Wales Microbiology Cardiff Wales Specialist Virology Centre	Catherine Moore et al
Wales/PHWC-PDWD11/2021	EPI_ISL_4317181	2021-09-06	Originating lab: Wales Specialist Virology Centre Sequencing lab: Pathogen Genomics Unit	Public Health Wales Microbiology Cardiff Wales Specialist Virology Centre	Catherine Moore et al
Wales/PHWC-PDWD64/2021	EPI_ISL_4317183	2021-09-06	Originating lab: Wales Specialist Virology Centre Sequencing lab: Pathogen Genomics Unit	Public Health Wales Microbiology Cardiff Wales Specialist Virology Centre	Catherine Moore et al
Wales/PHWC-PDWDGM/2021	EPI_ISL_4317193	2021-09-06	Originating lab: Wales Specialist Virology Centre Sequencing lab: Pathogen Genomics Unit	Public Health Wales Microbiology Cardiff Wales Specialist Virology Centre	Catherine Moore et al
Wales/PHWC-PDWDIC/2021	EPI_ISL_4317195	2021-09-06	Originating lab: Wales Specialist Virology Centre Sequencing lab: Pathogen Genomics Unit	Public Health Wales Microbiology Cardiff Wales Specialist Virology Centre	Catherine Moore et al
Wales/PHWC-PDWDNU/2021	EPI_ISL_4317199	2021-09-06	Originating lab: Wales Specialist Virology Centre Sequencing lab: Pathogen Genomics Unit	Public Health Wales Microbiology Cardiff Wales Specialist Virology Centre	Catherine Moore et al
Wales/PHWC-PDWGRC/2021	EPI_ISL_4317279	2021-09-06	Originating lab: Wales Specialist Virology Centre Sequencing lab: Pathogen Genomics Unit	Public Health Wales Microbiology Cardiff Wales Specialist Virology Centre	Catherine Moore et al
Wales/PHWC-PDWJ4H/2021	EPI_ISL_4317288	2021-09-07	Originating lab: Wales Specialist Virology Centre Sequencing lab: Pathogen Genomics Unit	Public Health Wales Microbiology Cardiff Wales Specialist Virology Centre	Catherine Moore et al
Wales/PHWC-PDWJC3/2021	EPI_ISL_4317296	2021-09-07	Originating lab: Wales Specialist Virology Centre Sequencing lab: Pathogen Genomics Unit	Public Health Wales Microbiology Cardiff Wales Specialist Virology Centre	Catherine Moore et al
Wales/PHWC-PDWKRE/2021	EPI_ISL_4317339	2021-09-06	Originating lab: Wales Specialist Virology Centre Sequencing lab: Pathogen Genomics Unit	Public Health Wales Microbiology Cardiff Wales Specialist Virology Centre	Catherine Moore et al
Wales/PHWC-PDWME9/2021	EPI_ISL_4317357	2021-09-06	Originating lab: Wales Specialist Virology Centre Sequencing lab: Pathogen Genomics Unit	Public Health Wales Microbiology Cardiff Wales Specialist Virology Centre	Catherine Moore et al
Wales/PHWC-PDWO5U/2021	EPI_ISL_4317403	2021-09-06	Originating lab: Wales Specialist Virology Centre Sequencing lab: Pathogen Genomics Unit	Public Health Wales Microbiology Cardiff Wales Specialist Virology Centre	Catherine Moore et al
Wales/PHWC-PDWR9Z/2021	EPI_ISL_4317570	2021-09-06	Originating lab: Wales Specialist Virology Centre Sequencing lab: Pathogen Genomics Unit	Public Health Wales Microbiology Cardiff Wales Specialist Virology Centre	Catherine Moore et al
Wales/PHWC-PDWX9C/2021	EPI_ISL_4317730	2021-09-06	Originating lab: Wales Specialist Virology Centre Sequencing lab: Pathogen Genomics Unit	Public Health Wales Microbiology Cardiff Wales Specialist Virology Centre	Catherine Moore et al
Wales/PHWC-PDWXUR/2021	EPI_ISL_4317770	2021-09-06	Originating lab: Wales Specialist Virology Centre Sequencing lab: Pathogen Genomics Unit	Public Health Wales Microbiology Cardiff Wales Specialist Virology Centre	Catherine Moore et al
Wales/PHWC-PDX18F/2021	EPI_ISL_4317837	2021-09-05	Originating lab: Wales Specialist Virology Centre Sequencing lab: Pathogen Genomics Unit	Public Health Wales Microbiology Cardiff Wales Specialist Virology Centre	Catherine Moore et al
Wales/PHWC-PDX6HQ/2021	EPI_ISL_4318157	2021-09-06	Originating lab: Wales Specialist Virology Centre Sequencing lab: Pathogen Genomics Unit	Public Health Wales Microbiology Cardiff Wales Specialist Virology Centre	Catherine Moore et al
Wales/PHWC-PDX6JI/2021	EPI_ISL_4318164	2021-09-05	Originating lab: Wales Specialist Virology Centre Sequencing lab: Pathogen Genomics Unit	Public Health Wales Microbiology Cardiff Wales Specialist Virology Centre	Catherine Moore et al
Wales/PHWC-PDX6TR/2021	EPI_ISL_4318190	2021-09-05	Originating lab: Wales Specialist Virology Centre Sequencing lab: Pathogen Genomics Unit	Public Health Wales Microbiology Cardiff Wales Specialist Virology Centre	Catherine Moore et al
Wales/PHWC-PDX7HX/2021	EPI_ISL_4318238	2021-09-04	Originating lab: Wales Specialist Virology Centre Sequencing lab: Pathogen Genomics Unit	Public Health Wales Microbiology Cardiff Wales Specialist Virology Centre	Catherine Moore et al
Wales/PHWC-PDX7YE/2021	EPI_ISL_4318275	2021-09-03	Originating lab: Wales Specialist Virology Centre Sequencing lab: Pathogen Genomics Unit	Public Health Wales Microbiology Cardiff Wales Specialist Virology Centre	Catherine Moore et al
Wales/PHWC-PDXA34/2021	EPI_ISL_4318436	2021-08-26	Originating lab: Wales Specialist Virology Centre Sequencing lab: Pathogen Genomics Unit	Public Health Wales Microbiology Cardiff Wales Specialist Virology Centre	Catherine Moore et al
Wales/PHWC-PDXBMQ/2021	EPI_ISL_4318548	2021-09-03	Originating lab: Wales Specialist Virology Centre Sequencing lab: Pathogen Genomics Unit	Public Health Wales Microbiology Cardiff Wales Specialist Virology Centre	Catherine Moore et al
Wales/PHWC-PDXC1W/2021	EPI_ISL_4318581	2021-09-01	Originating lab: Wales Specialist Virology Centre Sequencing lab: Pathogen Genomics Unit	Public Health Wales Microbiology Cardiff Wales Specialist Virology Centre	Catherine Moore et al
Wales/PHWC-PDXE4E/2021	EPI_ISL_4318746	2021-09-02	Originating lab: Wales Specialist Virology Centre Sequencing lab: Pathogen Genomics Unit	Public Health Wales Microbiology Cardiff Wales Specialist Virology Centre	Catherine Moore et al
Wales/PHWC-PDXFJQ/2021	EPI_ISL_4318872	2021-09-01	Originating lab: Wales Specialist Virology Centre Sequencing lab: Pathogen Genomics Unit	Public Health Wales Microbiology Cardiff Wales Specialist Virology Centre	Catherine Moore et al
Wales/PHWC-PDXG8T/2021	EPI_ISL_4318924	2021-09-01	Originating lab: Wales Specialist Virology Centre Sequencing lab: Pathogen Genomics Unit	Public Health Wales Microbiology Cardiff Wales Specialist Virology Centre	Catherine Moore et al
Wales/PHWC-PDXHMU/2021	EPI_ISL_4319030	2021-09-02	Originating lab: Wales Specialist Virology Centre Sequencing lab: Pathogen Genomics Unit	Public Health Wales Microbiology Cardiff Wales Specialist Virology Centre	Catherine Moore et al
Wales/PHWC-PDXHPX/2021	EPI_ISL_4319039	2021-09-03	Originating lab: Wales Specialist Virology Centre Sequencing lab: Pathogen Genomics Unit	Public Health Wales Microbiology Cardiff Wales Specialist Virology Centre	Catherine Moore et al
Wales/PHWC-PDXI45/2021	EPI_ISL_4319069	2021-09-05	Originating lab: Wales Specialist Virology Centre Sequencing lab: Pathogen Genomics Unit	Public Health Wales Microbiology Cardiff Wales Specialist Virology Centre	Catherine Moore et al
Wales/PHWC-PDXJAM/2021	EPI_ISL_4319165	2021-09-04	Originating lab: Wales Specialist Virology Centre Sequencing lab: Pathogen Genomics Unit	Public Health Wales Microbiology Cardiff Wales Specialist Virology Centre	Catherine Moore et al
Wales/PHWC-PDXKAK/2021	EPI_ISL_4319249	2021-09-04	Originating lab: Wales Specialist Virology Centre Sequencing lab: Pathogen Genomics Unit	Public Health Wales Microbiology Cardiff Wales Specialist Virology Centre	Catherine Moore et al
Wales/PHWC-PDXN4Q/2021	EPI_ISL_4319432	2021-09-04	Originating lab: Wales Specialist Virology Centre Sequencing lab: Pathogen Genomics Unit	Public Health Wales Microbiology Cardiff Wales Specialist Virology Centre	Catherine Moore et al
Wales/PHWC-PDXOP5/2021	EPI_ISL_4319574	2021-09-04	Originating lab: Wales Specialist Virology Centre Sequencing lab: Pathogen Genomics Unit	Public Health Wales Microbiology Cardiff Wales Specialist Virology Centre	Catherine Moore et al
Wales/PHWC-PDXOSE/2021	EPI_ISL_4319585	2021-09-04	Originating lab: Wales Specialist Virology Centre Sequencing lab: Pathogen Genomics Unit	Public Health Wales Microbiology Cardiff Wales Specialist Virology Centre	Catherine Moore et al
Wales/PHWC-PDXPRO/2021	EPI_ISL_4319657	2021-09-05	Originating lab: Wales Specialist Virology Centre Sequencing lab: Pathogen Genomics Unit	Public Health Wales Microbiology Cardiff Wales Specialist Virology Centre	Catherine Moore et al
Wales/PHWC-PDXTTT/2021	EPI_ISL_4319988	2021-09-05	Originating lab: Wales Specialist Virology Centre Sequencing lab: Pathogen Genomics Unit	Public Health Wales Microbiology Cardiff Wales Specialist Virology Centre	Catherine Moore et al
Wales/PHWC-PDXWGF/2021	EPI_ISL_4320153	2021-09-05	Originating lab: Wales Specialist Virology Centre Sequencing lab: Pathogen Genomics Unit	Public Health Wales Microbiology Cardiff Wales Specialist Virology Centre	Catherine Moore et al
Wales/PHWC-PDXXC6/2021	EPI_ISL_4320242	2021-09-01	Originating lab: Wales Specialist Virology Centre Sequencing lab: Pathogen Genomics Unit	Public Health Wales Microbiology Cardiff Wales Specialist Virology Centre	Catherine Moore et al
Wales/PHWC-PDXXTU/2021	EPI_ISL_4320293	2021-09-02	Originating lab: Wales Specialist Virology Centre Sequencing lab: Pathogen Genomics Unit	Public Health Wales Microbiology Cardiff Wales Specialist Virology Centre	Catherine Moore et al
Wales/PHWC-PDYA6Q/2021	EPI_ISL_3422796	2021-08-05	Originating lab: Wales Specialist Virology Centre Sequencing lab: Pathogen Genomics Unit	Public Health Wales Microbiology Cardiff Wales Specialist Virology Centre	Catherine Moore et al
Wales/PHWC-PDYEGX/2021	EPI_ISL_3422903	2021-08-04	Originating lab: Wales Specialist Virology Centre Sequencing lab: Pathogen Genomics Unit	Public Health Wales Microbiology Cardiff Wales Specialist Virology Centre	Catherine Moore et al
Wales/PHWC-PDYEK8/2021	EPI_ISL_3422906	2021-08-03	Originating lab: Wales Specialist Virology Centre Sequencing lab: Pathogen Genomics Unit	Public Health Wales Microbiology Cardiff Wales Specialist Virology Centre	Catherine Moore et al
Wales/PHWC-PDYGGT/2021	EPI_ISL_3422952	2021-08-05	Originating lab: Wales Specialist Virology Centre Sequencing lab: Pathogen Genomics Unit	Public Health Wales Microbiology Cardiff Wales Specialist Virology Centre	Catherine Moore et al
Wales/PHWC-PDYHDB/2021	EPI_ISL_3422979	2021-08-05	Originating lab: Wales Specialist Virology Centre Sequencing lab: Pathogen Genomics Unit	Public Health Wales Microbiology Cardiff Wales Specialist Virology Centre	Catherine Moore et al
Wales/PHWC-PDYIU8/2021	EPI_ISL_3423019	2021-08-06	Originating lab: Wales Specialist Virology Centre Sequencing lab: Pathogen Genomics Unit	Public Health Wales Microbiology Cardiff Wales Specialist Virology Centre	Catherine Moore et al
Wales/PHWC-PDYJBA/2021	EPI_ISL_3423028	2021-08-07	Originating lab: Wales Specialist Virology Centre Sequencing lab: Pathogen Genomics Unit	Public Health Wales Microbiology Cardiff Wales Specialist Virology Centre	Catherine Moore et al
Wales/PHWC-PDYPKN/2021	EPI_ISL_3423148	2021-08-04	Originating lab: Wales Specialist Virology Centre Sequencing lab: Pathogen Genomics Unit	Public Health Wales Microbiology Cardiff Wales Specialist Virology Centre	Catherine Moore et al
Wales/PHWC-PDYQ88/2021	EPI_ISL_3423160	2021-08-05	Originating lab: Wales Specialist Virology Centre Sequencing lab: Pathogen Genomics Unit	Public Health Wales Microbiology Cardiff Wales Specialist Virology Centre	Catherine Moore et al
Wales/PHWC-PDYQZG/2021	EPI_ISL_3423180	2021-08-07	Originating lab: Wales Specialist Virology Centre Sequencing lab: Pathogen Genomics Unit	Public Health Wales Microbiology Cardiff Wales Specialist Virology Centre	Catherine Moore et al
Wales/PHWC-PDYW44/2021	EPI_ISL_3423292	2021-08-06	Originating lab: Wales Specialist Virology Centre Sequencing lab: Pathogen Genomics Unit	Public Health Wales Microbiology Cardiff Wales Specialist Virology Centre	Catherine Moore et al
Wales/PHWC-PDYW9O/2021	EPI_ISL_3423296	2021-08-06	Originating lab: Wales Specialist Virology Centre Sequencing lab: Pathogen Genomics Unit	Public Health Wales Microbiology Cardiff Wales Specialist Virology Centre	Catherine Moore et al
Wales/PHWC-PDYWOQ/2021	EPI_ISL_3423308	2021-08-06	Originating lab: Wales Specialist Virology Centre Sequencing lab: Pathogen Genomics Unit	Public Health Wales Microbiology Cardiff Wales Specialist Virology Centre	Catherine Moore et al
Wales/PHWC-PDZ1DH/2021	EPI_ISL_4801191	2021-09-09	Wales Specialist Virology Centre Sequencing lab: Pathogen Genomics Unit	Public Health Wales Microbiology Cardiff Wales Specialist Virology Centre	Catherine Moore et al
Wales/PHWC-PDZ3O4/2021	EPI_ISL_4801278	2021-09-11	Wales Specialist Virology Centre Sequencing lab: Pathogen Genomics Unit	Public Health Wales Microbiology Cardiff Wales Specialist Virology Centre	Catherine Moore et al
Wales/PHWC-PDZ48C/2021	EPI_ISL_4801311	2021-09-12	Wales Specialist Virology Centre Sequencing lab: Pathogen Genomics Unit	Public Health Wales Microbiology Cardiff Wales Specialist Virology Centre	Catherine Moore et al
Wales/PHWC-PDZ8TK/2021	EPI_ISL_4801571	2021-09-09	Wales Specialist Virology Centre Sequencing lab: Pathogen Genomics Unit	Public Health Wales Microbiology Cardiff Wales Specialist Virology Centre	Catherine Moore et al
Wales/PHWC-PDZ99S/2021	EPI_ISL_4801606	2021-09-13	Wales Specialist Virology Centre Sequencing lab: Pathogen Genomics Unit	Public Health Wales Microbiology Cardiff Wales Specialist Virology Centre	Catherine Moore et al
Wales/PHWC-PDZASX/2021	EPI_ISL_4801873	2021-09-11	Wales Specialist Virology Centre Sequencing lab: Pathogen Genomics Unit	Public Health Wales Microbiology Cardiff Wales Specialist Virology Centre	Catherine Moore et al
Wales/PHWC-PDZE7T/2021	EPI_ISL_4802266	2021-09-09	Wales Specialist Virology Centre Sequencing lab: Pathogen Genomics Unit	Public Health Wales Microbiology Cardiff Wales Specialist Virology Centre	Catherine Moore et al
Wales/PHWC-PDZEA5/2021	EPI_ISL_4802284	2021-09-10	Wales Specialist Virology Centre Sequencing lab: Pathogen Genomics Unit	Public Health Wales Microbiology Cardiff Wales Specialist Virology Centre	Catherine Moore et al
Wales/PHWC-PDZF44/2021	EPI_ISL_4802406	2021-09-10	Wales Specialist Virology Centre Sequencing lab: Pathogen Genomics Unit	Public Health Wales Microbiology Cardiff Wales Specialist Virology Centre	Catherine Moore et al
Wales/PHWC-PDZFJ7/2021	EPI_ISL_4802451	2021-09-10	Wales Specialist Virology Centre Sequencing lab: Pathogen Genomics Unit	Public Health Wales Microbiology Cardiff Wales Specialist Virology Centre	Catherine Moore et al
Wales/PHWC-PDZI5E/2021	EPI_ISL_4802749	2021-09-10	Originating lab: Wales Specialist Virology Centre Sequencing lab: Pathogen Genomics Unit	Public Health Wales Microbiology Cardiff Wales Specialist Virology Centre	Catherine Moore et al
Wales/PHWC-PDZIIW/2021	EPI_ISL_4802767	2021-09-09	Originating lab: Wales Specialist Virology Centre Sequencing lab: Pathogen Genomics Unit	Public Health Wales Microbiology Cardiff Wales Specialist Virology Centre	Catherine Moore et al
Wales/PHWC-PDZJDF/2021	EPI_ISL_4802793	2021-09-09	Originating lab: Wales Specialist Virology Centre Sequencing lab: Pathogen Genomics Unit	Public Health Wales Microbiology Cardiff Wales Specialist Virology Centre	Catherine Moore et al
Wales/PHWC-PDZK5U/2021	EPI_ISL_4802899	2021-09-10	Originating lab: Wales Specialist Virology Centre Sequencing lab: Pathogen Genomics Unit	Public Health Wales Microbiology Cardiff Wales Specialist Virology Centre	Catherine Moore et al
Wales/PHWC-PDZM3S/2021	EPI_ISL_4803014	2021-09-10	Originating lab: Wales Specialist Virology Centre Sequencing lab: Pathogen Genomics Unit	Public Health Wales Microbiology Cardiff Wales Specialist Virology Centre	Catherine Moore et al
Wales/PHWC-PDZN9U/2021	EPI_ISL_4803085	2021-08-31	Originating lab: Wales Specialist Virology Centre Sequencing lab: Pathogen Genomics Unit	Public Health Wales Microbiology Cardiff Wales Specialist Virology Centre	Catherine Moore et al
Wales/PHWC-PDZNOT/2021	EPI_ISL_4803105	2021-09-10	Originating lab: Wales Specialist Virology Centre Sequencing lab: Pathogen Genomics Unit	Public Health Wales Microbiology Cardiff Wales Specialist Virology Centre	Catherine Moore et al
Wales/PHWC-PDZQI5/2021	EPI_ISL_4803415	2021-09-10	Originating lab: Wales Specialist Virology Centre Sequencing lab: Pathogen Genomics Unit	Public Health Wales Microbiology Cardiff Wales Specialist Virology Centre	Catherine Moore et al
Wales/PHWC-PDZTR5/2021	EPI_ISL_4803543	2021-09-08	Originating lab: Wales Specialist Virology Centre Sequencing lab: Pathogen Genomics Unit	Public Health Wales Microbiology Cardiff Wales Specialist Virology Centre	Catherine Moore et al
Wales/PHWC-PDZUAO/2021	EPI_ISL_4803571	2021-09-09	Originating lab: Wales Specialist Virology Centre Sequencing lab: Pathogen Genomics Unit	Public Health Wales Microbiology Cardiff Wales Specialist Virology Centre	Catherine Moore et al
Wales/PHWC-PDZWNH/2021	EPI_ISL_4803606	2021-09-09	Originating lab: Wales Specialist Virology Centre Sequencing lab: Pathogen Genomics Unit	Public Health Wales Microbiology Cardiff Wales Specialist Virology Centre	Catherine Moore et al
Wales/PHWC-PDZZM8/2021	EPI_ISL_4803657	2021-09-11	Originating lab: Wales Specialist Virology Centre Sequencing lab: Pathogen Genomics Unit	Public Health Wales Microbiology Cardiff Wales Specialist Virology Centre	Catherine Moore et al
Wales/PHWC-PR81JO/2021	EPI_ISL_5284144	2021-10-02	Originating lab: Wales Specialist Virology Centre Sequencing lab: Pathogen Genomics Unit	Public Health Wales Microbiology Cardiff Wales Specialist Virology Centre	Catherine Moore et al
Wales/PHWC-PR8479/2021	EPI_ISL_5284162	2021-10-01	Originating lab: Wales Specialist Virology Centre Sequencing lab: Pathogen Genomics Unit	Public Health Wales Microbiology Cardiff Wales Specialist Virology Centre	Catherine Moore et al
Wales/PHWC-PR8764/2021	EPI_ISL_5284188	2021-09-21	Originating lab: Wales Specialist Virology Centre Sequencing lab: Pathogen Genomics Unit	Public Health Wales Microbiology Cardiff Wales Specialist Virology Centre	Catherine Moore et al
Wales/PHWC-PR88E7/2021	EPI_ISL_5284230	2021-10-01	Originating lab: Wales Specialist Virology Centre Sequencing lab: Pathogen Genomics Unit	Public Health Wales Microbiology Cardiff Wales Specialist Virology Centre	Catherine Moore et al
Wales/PHWC-PR8988/2021	EPI_ISL_5284253	2021-10-01	Originating lab: Wales Specialist Virology Centre Sequencing lab: Pathogen Genomics Unit	Public Health Wales Microbiology Cardiff Wales Specialist Virology Centre	Catherine Moore et al
Wales/PHWC-PR89FM/2021	EPI_ISL_5284259	2021-10-01	Originating lab: Wales Specialist Virology Centre Sequencing lab: Pathogen Genomics Unit	Public Health Wales Microbiology Cardiff Wales Specialist Virology Centre	Catherine Moore et al
Wales/PHWC-PR8AZP/2021	EPI_ISL_5284306	2021-10-02	Originating lab: Wales Specialist Virology Centre Sequencing lab: Pathogen Genomics Unit	Public Health Wales Microbiology Cardiff Wales Specialist Virology Centre	Catherine Moore et al
Wales/PHWC-PR8CJS/2021	EPI_ISL_5284320	2021-09-28	Originating lab: Wales Specialist Virology Centre Sequencing lab: Pathogen Genomics Unit	Public Health Wales Microbiology Cardiff Wales Specialist Virology Centre	Catherine Moore et al
Wales/PHWC-PR8DXU/2021	EPI_ISL_5284361	2021-10-02	Originating lab: Wales Specialist Virology Centre Sequencing lab: Pathogen Genomics Unit	Public Health Wales Microbiology Cardiff Wales Specialist Virology Centre	Catherine Moore et al
Wales/PHWC-PR8GZ9/2021	EPI_ISL_5284446	2021-09-30	Originating lab: Wales Specialist Virology Centre Sequencing lab: Pathogen Genomics Unit	Public Health Wales Microbiology Cardiff Wales Specialist Virology Centre	Catherine Moore et al
Wales/PHWC-PR8I14/2021	EPI_ISL_5284476	2021-10-03	Originating lab: Wales Specialist Virology Centre Sequencing lab: Pathogen Genomics Unit	Public Health Wales Microbiology Cardiff Wales Specialist Virology Centre	Catherine Moore et al
Wales/PHWC-PR8IPF/2021	EPI_ISL_5284498	2021-10-03	Originating lab: Wales Specialist Virology Centre Sequencing lab: Pathogen Genomics Unit	Public Health Wales Microbiology Cardiff Wales Specialist Virology Centre	Catherine Moore et al
Wales/PHWC-PR8MCT/2021	EPI_ISL_5284588	2021-10-01	Originating lab: Wales Specialist Virology Centre Sequencing lab: Pathogen Genomics Unit	Public Health Wales Microbiology Cardiff Wales Specialist Virology Centre	Catherine Moore et al
Wales/PHWC-PR8MUN/2021	EPI_ISL_5284643	2021-10-02	Originating lab: Wales Specialist Virology Centre Sequencing lab: Pathogen Genomics Unit	Public Health Wales Microbiology Cardiff Wales Specialist Virology Centre	Catherine Moore et al
Wales/PHWC-PR8MXM/2021	EPI_ISL_5284651	2021-10-02	Originating lab: Wales Specialist Virology Centre Sequencing lab: Pathogen Genomics Unit	Public Health Wales Microbiology Cardiff Wales Specialist Virology Centre	Catherine Moore et al
Wales/PHWC-PR8NY1/2021	EPI_ISL_5284796	2021-10-01	Originating lab: Wales Specialist Virology Centre Sequencing lab: Pathogen Genomics Unit	Public Health Wales Microbiology Cardiff Wales Specialist Virology Centre	Catherine Moore et al
Wales/PHWC-PR8PW6/2021	EPI_ISL_5285044	2021-09-30	Originating lab: Wales Specialist Virology Centre Sequencing lab: Pathogen Genomics Unit	Public Health Wales Microbiology Cardiff Wales Specialist Virology Centre	Catherine Moore et al
Wales/PHWC-PR8QOF/2021	EPI_ISL_5285161	2021-10-01	Originating lab: Wales Specialist Virology Centre Sequencing lab: Pathogen Genomics Unit	Public Health Wales Microbiology Cardiff Wales Specialist Virology Centre	Catherine Moore et al
Wales/PHWC-PR8ROX/2021	EPI_ISL_5285315	2021-10-01	Originating lab: Wales Specialist Virology Centre Sequencing lab: Pathogen Genomics Unit	Public Health Wales Microbiology Cardiff Wales Specialist Virology Centre	Catherine Moore et al
Wales/PHWC-PR8TZW/2021	EPI_ISL_5285479	2021-10-03	Originating lab: Wales Specialist Virology Centre Sequencing lab: Pathogen Genomics Unit	Public Health Wales Microbiology Cardiff Wales Specialist Virology Centre	Catherine Moore et al
Wales/PHWC-PR8W15/2021	EPI_ISL_5285535	2021-10-03	Originating lab: Wales Specialist Virology Centre Sequencing lab: Pathogen Genomics Unit	Public Health Wales Microbiology Cardiff Wales Specialist Virology Centre	Catherine Moore et al
Wales/PHWC-PR8WMK/2021	EPI_ISL_5285574	2021-10-03	Originating lab: Wales Specialist Virology Centre Sequencing lab: Pathogen Genomics Unit	Public Health Wales Microbiology Cardiff Wales Specialist Virology Centre	Catherine Moore et al
Wales/PHWC-PR8YNO/2021	EPI_ISL_5285819	2021-10-01	Originating lab: Wales Specialist Virology Centre Sequencing lab: Pathogen Genomics Unit	Public Health Wales Microbiology Cardiff Wales Specialist Virology Centre	Catherine Moore et al
Wales/PHWC-PR8ZI1/2021	EPI_ISL_5285948	2021-10-01	Originating lab: Wales Specialist Virology Centre Sequencing lab: Pathogen Genomics Unit	Public Health Wales Microbiology Cardiff Wales Specialist Virology Centre	Catherine Moore et al
Wales/PHWC-PRB1JH/2021	EPI_ISL_5046937	2021-09-25	Originating lab: Wales Specialist Virology Centre Sequencing lab: Pathogen Genomics Unit	Public Health Wales Microbiology Cardiff Wales Specialist Virology Centre	Catherine Moore et al
Wales/PHWC-PRB3W6/2021	EPI_ISL_5046976	2021-09-26	Originating lab: Wales Specialist Virology Centre Sequencing lab: Pathogen Genomics Unit	Public Health Wales Microbiology Cardiff Wales Specialist Virology Centre	Catherine Moore et al
Wales/PHWC-PRB47M/2021	EPI_ISL_5046985	2021-09-25	Originating lab: Wales Specialist Virology Centre Sequencing lab: Pathogen Genomics Unit	Public Health Wales Microbiology Cardiff Wales Specialist Virology Centre	Catherine Moore et al
Wales/PHWC-PRB4AI/2021	EPI_ISL_5046987	2021-09-23	Originating lab: Wales Specialist Virology Centre Sequencing lab: Pathogen Genomics Unit	Public Health Wales Microbiology Cardiff Wales Specialist Virology Centre	Catherine Moore et al
Wales/PHWC-PRB4BR/2021	EPI_ISL_5046988	2021-09-26	Originating lab: Wales Specialist Virology Centre Sequencing lab: Pathogen Genomics Unit	Public Health Wales Microbiology Cardiff Wales Specialist Virology Centre	Catherine Moore et al
Wales/PHWC-PRB4HP/2021	EPI_ISL_5046994	2021-09-25	Originating lab: Wales Specialist Virology Centre Sequencing lab: Pathogen Genomics Unit	Public Health Wales Microbiology Cardiff Wales Specialist Virology Centre	Catherine Moore et al
Wales/PHWC-PRB7HK/2021	EPI_ISL_5047074	2021-09-23	Originating lab: Wales Specialist Virology Centre Sequencing lab: Pathogen Genomics Unit	Public Health Wales Microbiology Cardiff Wales Specialist Virology Centre	Catherine Moore et al
Wales/PHWC-PRBCAD/2021	EPI_ISL_5047230	2021-09-25	Originating lab: Wales Specialist Virology Centre Sequencing lab: Pathogen Genomics Unit	Public Health Wales Microbiology Cardiff Wales Specialist Virology Centre	Catherine Moore et al
Wales/PHWC-PRBCH5/2021	EPI_ISL_5047249	2021-09-16	Originating lab: Wales Specialist Virology Centre Sequencing lab: Pathogen Genomics Unit	Public Health Wales Microbiology Cardiff Wales Specialist Virology Centre	Catherine Moore et al
Wales/PHWC-PRBCP4/2021	EPI_ISL_5047279	2021-09-25	Originating lab: Wales Specialist Virology Centre Sequencing lab: Pathogen Genomics Unit	Public Health Wales Microbiology Cardiff Wales Specialist Virology Centre	Catherine Moore et al
Wales/PHWC-PRBD5G/2021	EPI_ISL_5047336	2021-09-27	Originating lab: Wales Specialist Virology Centre Sequencing lab: Pathogen Genomics Unit	Public Health Wales Microbiology Cardiff Wales Specialist Virology Centre	Catherine Moore et al
Wales/PHWC-PRBEIP/2021	EPI_ISL_5047492	2021-09-26	Originating lab: Wales Specialist Virology Centre Sequencing lab: Pathogen Genomics Unit	Public Health Wales Microbiology Cardiff Wales Specialist Virology Centre	Catherine Moore et al
Wales/PHWC-PRBGY4/2021	EPI_ISL_5047560	2021-09-25	Originating lab: Wales Specialist Virology Centre Sequencing lab: Pathogen Genomics Unit	Public Health Wales Microbiology Cardiff Wales Specialist Virology Centre	Catherine Moore et al
Wales/PHWC-PRBHI3/2021	EPI_ISL_5047577	2021-09-24	Originating lab: Wales Specialist Virology Centre Sequencing lab: Pathogen Genomics Unit	Public Health Wales Microbiology Cardiff Wales Specialist Virology Centre	Catherine Moore et al
Wales/PHWC-PRBI6Q/2021	EPI_ISL_5047595	2021-09-15	Originating lab: Wales Specialist Virology Centre Sequencing lab: Pathogen Genomics Unit	Public Health Wales Microbiology Cardiff Wales Specialist Virology Centre	Catherine Moore et al
Wales/PHWC-PRBIE5/2021	EPI_ISL_5047603	2021-09-23	Originating lab: Wales Specialist Virology Centre Sequencing lab: Pathogen Genomics Unit	Public Health Wales Microbiology Cardiff Wales Specialist Virology Centre	Catherine Moore et al
Wales/PHWC-PRBK9Z/2021	EPI_ISL_5047658	2021-09-25	Originating lab: Wales Specialist Virology Centre Sequencing lab: Pathogen Genomics Unit	Public Health Wales Microbiology Cardiff Wales Specialist Virology Centre	Catherine Moore et al
Wales/PHWC-PRBKZ8/2021	EPI_ISL_5047683	2021-09-26	Originating lab: Wales Specialist Virology Centre Sequencing lab: Pathogen Genomics Unit	Public Health Wales Microbiology Cardiff Wales Specialist Virology Centre	Catherine Moore et al
Wales/PHWC-PRBMM9/2021	EPI_ISL_5047708	2021-09-23	Originating lab: Wales Specialist Virology Centre Sequencing lab: Pathogen Genomics Unit	Public Health Wales Microbiology Cardiff Wales Specialist Virology Centre	Catherine Moore et al
Wales/PHWC-PRBN13/2021	EPI_ISL_5047720	2021-09-26	Originating lab: Wales Specialist Virology Centre Sequencing lab: Pathogen Genomics Unit	Public Health Wales Microbiology Cardiff Wales Specialist Virology Centre	Catherine Moore et al
Wales/PHWC-PRBRJK/2021	EPI_ISL_5047824	2021-09-16	Originating lab: Wales Specialist Virology Centre Sequencing lab: Pathogen Genomics Unit	Public Health Wales Microbiology Cardiff Wales Specialist Virology Centre	Catherine Moore et al
Wales/PHWC-PRBRMG/2021	EPI_ISL_5047826	2021-09-16	Originating lab: Wales Specialist Virology Centre Sequencing lab: Pathogen Genomics Unit	Public Health Wales Microbiology Cardiff Wales Specialist Virology Centre	Catherine Moore et al
Wales/PHWC-PRBRYH/2021	EPI_ISL_5047836	2021-09-27	Originating lab: Wales Specialist Virology Centre Sequencing lab: Pathogen Genomics Unit	Public Health Wales Microbiology Cardiff Wales Specialist Virology Centre	Catherine Moore et al
Wales/PHWC-PRBSUD/2021	EPI_ISL_5047862	2021-09-16	Originating lab: Wales Specialist Virology Centre Sequencing lab: Pathogen Genomics Unit	Public Health Wales Microbiology Cardiff Wales Specialist Virology Centre	Catherine Moore et al
Wales/PHWC-PRBTPI/2021	EPI_ISL_5047885	2021-09-25	Originating lab: Wales Specialist Virology Centre Sequencing lab: Pathogen Genomics Unit	Public Health Wales Microbiology Cardiff Wales Specialist Virology Centre	Catherine Moore et al
Wales/PHWC-PRBWOM/2021	EPI_ISL_5047941	2021-09-23	Originating lab: Wales Specialist Virology Centre Sequencing lab: Pathogen Genomics Unit	Public Health Wales Microbiology Cardiff Wales Specialist Virology Centre	Catherine Moore et al
Wales/PHWC-PRBY81/2021	EPI_ISL_5048000	2021-09-23	Originating lab: Wales Specialist Virology Centre Sequencing lab: Pathogen Genomics Unit	Public Health Wales Microbiology Cardiff Wales Specialist Virology Centre	Catherine Moore et al
Wales/PHWC-PRBYO9/2021	EPI_ISL_5048012	2021-09-23	Originating lab: Wales Specialist Virology Centre Sequencing lab: Pathogen Genomics Unit	Public Health Wales Microbiology Cardiff Wales Specialist Virology Centre	Catherine Moore et al
Wales/PHWC-PRD1MW/2021	EPI_ISL_5286107	2021-09-29	Originating lab: Wales Specialist Virology Centre Sequencing lab: Pathogen Genomics Unit	Public Health Wales Microbiology Cardiff Wales Specialist Virology Centre	Catherine Moore et al
Wales/PHWC-PRD4BY/2021	EPI_ISL_5286225	2021-09-27	Originating lab: Wales Specialist Virology Centre Sequencing lab: Pathogen Genomics Unit	Public Health Wales Microbiology Cardiff Wales Specialist Virology Centre	Catherine Moore et al
Wales/PHWC-PRD8YI/2021	EPI_ISL_5286637	2021-09-29	Originating lab: Wales Specialist Virology Centre Sequencing lab: Pathogen Genomics Unit	Public Health Wales Microbiology Cardiff Wales Specialist Virology Centre	Catherine Moore et al
Wales/PHWC-PRDAJ1/2021	EPI_ISL_5286882	2021-09-28	Originating lab: Wales Specialist Virology Centre Sequencing lab: Pathogen Genomics Unit	Public Health Wales Microbiology Cardiff Wales Specialist Virology Centre	Catherine Moore et al
Wales/PHWC-PRDBMF/2021	EPI_ISL_5287059	2021-09-29	Originating lab: Wales Specialist Virology Centre Sequencing lab: Pathogen Genomics Unit	Public Health Wales Microbiology Cardiff Wales Specialist Virology Centre	Catherine Moore et al
Wales/PHWC-PRDC9T/2021	EPI_ISL_5287140	2021-09-29	Originating lab: Wales Specialist Virology Centre Sequencing lab: Pathogen Genomics Unit	Public Health Wales Microbiology Cardiff Wales Specialist Virology Centre	Catherine Moore et al
Wales/PHWC-PRDDMD/2021	EPI_ISL_5287339	2021-09-29	Originating lab: Wales Specialist Virology Centre Sequencing lab: Pathogen Genomics Unit	Public Health Wales Microbiology Cardiff Wales Specialist Virology Centre	Catherine Moore et al
Wales/PHWC-PRDDU1/2021	EPI_ISL_5287373	2021-09-28	Originating lab: Wales Specialist Virology Centre Sequencing lab: Pathogen Genomics Unit	Public Health Wales Microbiology Cardiff Wales Specialist Virology Centre	Catherine Moore et al
Wales/PHWC-PRDFMB/2021	EPI_ISL_5287587	2021-09-28	Originating lab: Wales Specialist Virology Centre Sequencing lab: Pathogen Genomics Unit	Public Health Wales Microbiology Cardiff Wales Specialist Virology Centre	Catherine Moore et al
Wales/PHWC-PRDIDB/2021	EPI_ISL_5287956	2021-09-29	Originating lab: Wales Specialist Virology Centre Sequencing lab: Pathogen Genomics Unit	Public Health Wales Microbiology Cardiff Wales Specialist Virology Centre	Catherine Moore et al
Wales/PHWC-PRDQ1J/2021	EPI_ISL_5288592	2021-09-28	Originating lab: Wales Specialist Virology Centre Sequencing lab: Pathogen Genomics Unit	Public Health Wales Microbiology Cardiff Wales Specialist Virology Centre	Catherine Moore et al
Wales/PHWC-PRDRQH/2021	EPI_ISL_5288652	2021-09-28	Originating lab: Wales Specialist Virology Centre Sequencing lab: Pathogen Genomics Unit	Public Health Wales Microbiology Cardiff Wales Specialist Virology Centre	Catherine Moore et al
Wales/PHWC-PRDSPC/2021	EPI_ISL_5288783	2021-09-25	Originating lab: Wales Specialist Virology Centre Sequencing lab: Pathogen Genomics Unit	Public Health Wales Microbiology Cardiff Wales Specialist Virology Centre	Catherine Moore et al
Wales/PHWC-PRDTZH/2021	EPI_ISL_5288988	2021-09-28	Originating lab: Wales Specialist Virology Centre Sequencing lab: Pathogen Genomics Unit	Public Health Wales Microbiology Cardiff Wales Specialist Virology Centre	Catherine Moore et al
Wales/PHWC-PRDXGB/2021	EPI_ISL_5289150	2021-09-27	Originating lab: Wales Specialist Virology Centre Sequencing lab: Pathogen Genomics Unit	Public Health Wales Microbiology Cardiff Wales Specialist Virology Centre	Catherine Moore et al
Wales/PHWC-PRDYF1/2021	EPI_ISL_5289182	2021-09-29	Originating lab: Wales Specialist Virology Centre Sequencing lab: Pathogen Genomics Unit	Public Health Wales Microbiology Cardiff Wales Specialist Virology Centre	Catherine Moore et al
Wales/PHWC-PRDYT3/2021	EPI_ISL_5289191	2021-09-29	Originating lab: Wales Specialist Virology Centre Sequencing lab: Pathogen Genomics Unit	Public Health Wales Microbiology Cardiff Wales Specialist Virology Centre	Catherine Moore et al
Wales/PHWC-PRDZ1Y/2021	EPI_ISL_5289195	2021-09-28	Originating lab: Wales Specialist Virology Centre Sequencing lab: Pathogen Genomics Unit	Public Health Wales Microbiology Cardiff Wales Specialist Virology Centre	Catherine Moore et al
Wales/PHWC-PRE115/2021	EPI_ISL_5289224	2021-09-30	Originating lab: Wales Specialist Virology Centre Sequencing lab: Pathogen Genomics Unit	Public Health Wales Microbiology Cardiff Wales Specialist Virology Centre	Catherine Moore et al
Wales/PHWC-PRE44D/2021	EPI_ISL_5289288	2021-10-03	Originating lab: Wales Specialist Virology Centre Sequencing lab: Pathogen Genomics Unit	Public Health Wales Microbiology Cardiff Wales Specialist Virology Centre	Catherine Moore et al
Wales/PHWC-PRE4D1/2021	EPI_ISL_5289296	2021-10-03	Originating lab: Wales Specialist Virology Centre Sequencing lab: Pathogen Genomics Unit	Public Health Wales Microbiology Cardiff Wales Specialist Virology Centre	Catherine Moore et al
Wales/PHWC-PRE7RP/2021	EPI_ISL_5289389	2021-09-30	Originating lab: Wales Specialist Virology Centre Sequencing lab: Pathogen Genomics Unit	Public Health Wales Microbiology Cardiff Wales Specialist Virology Centre	Catherine Moore et al
Wales/PHWC-PRE7UQ/2021	EPI_ISL_5289392	2021-10-03	Originating lab: Wales Specialist Virology Centre Sequencing lab: Pathogen Genomics Unit	Public Health Wales Microbiology Cardiff Wales Specialist Virology Centre	Catherine Moore et al
Wales/PHWC-PRE91Q/2021	EPI_ISL_5289422	2021-10-03	Originating lab: Wales Specialist Virology Centre Sequencing lab: Pathogen Genomics Unit	Public Health Wales Microbiology Cardiff Wales Specialist Virology Centre	Catherine Moore et al
Wales/PHWC-PRE97A/2021	EPI_ISL_5289425	2021-10-03	Originating lab: Wales Specialist Virology Centre Sequencing lab: Pathogen Genomics Unit	Public Health Wales Microbiology Cardiff Wales Specialist Virology Centre	Catherine Moore et al
Wales/PHWC-PREAXH/2021	EPI_ISL_5289488	2021-10-03	Originating lab: Wales Specialist Virology Centre Sequencing lab: Pathogen Genomics Unit	Public Health Wales Microbiology Cardiff Wales Specialist Virology Centre	Catherine Moore et al
Wales/PHWC-PREBYT/2021	EPI_ISL_5289520	2021-10-03	Originating lab: Wales Specialist Virology Centre Sequencing lab: Pathogen Genomics Unit	Public Health Wales Microbiology Cardiff Wales Specialist Virology Centre	Catherine Moore et al
Wales/PHWC-PREG33/2021	EPI_ISL_5289594	2021-09-20	Originating lab: Wales Specialist Virology Centre Sequencing lab: Pathogen Genomics Unit	Public Health Wales Microbiology Cardiff Wales Specialist Virology Centre	Catherine Moore et al
Wales/PHWC-PREKDN/2021	EPI_ISL_5290082	2021-10-01	Originating lab: Wales Specialist Virology Centre Sequencing lab: Pathogen Genomics Unit	Public Health Wales Microbiology Cardiff Wales Specialist Virology Centre	Catherine Moore et al
Wales/PHWC-PREKPQ/2021	EPI_ISL_5290129	2021-10-01	Originating lab: Wales Specialist Virology Centre Sequencing lab: Pathogen Genomics Unit	Public Health Wales Microbiology Cardiff Wales Specialist Virology Centre	Catherine Moore et al
Wales/PHWC-PREM9E/2021	EPI_ISL_5290159	2021-10-02	Originating lab: Wales Specialist Virology Centre Sequencing lab: Pathogen Genomics Unit	Public Health Wales Microbiology Cardiff Wales Specialist Virology Centre	Catherine Moore et al
Wales/PHWC-PREQ3T/2021	EPI_ISL_5290549	2021-10-02	Originating lab: Wales Specialist Virology Centre Sequencing lab: Pathogen Genomics Unit	Public Health Wales Microbiology Cardiff Wales Specialist Virology Centre	Catherine Moore et al
Wales/PHWC-PRERDE/2021	EPI_ISL_5290696	2021-09-21	Originating lab: Wales Specialist Virology Centre Sequencing lab: Pathogen Genomics Unit	Public Health Wales Microbiology Cardiff Wales Specialist Virology Centre	Catherine Moore et al
Wales/PHWC-PRERMA/2021	EPI_ISL_5290719	2021-10-02	Originating lab: Wales Specialist Virology Centre Sequencing lab: Pathogen Genomics Unit	Public Health Wales Microbiology Cardiff Wales Specialist Virology Centre	Catherine Moore et al
Wales/PHWC-PRESDS/2021	EPI_ISL_5290830	2021-09-30	Originating lab: Wales Specialist Virology Centre Sequencing lab: Pathogen Genomics Unit	Public Health Wales Microbiology Cardiff Wales Specialist Virology Centre	Catherine Moore et al
Wales/PHWC-PRESUI/2021	EPI_ISL_5290894	2021-10-03	Originating lab: Wales Specialist Virology Centre Sequencing lab: Pathogen Genomics Unit	Public Health Wales Microbiology Cardiff Wales Specialist Virology Centre	Catherine Moore et al
Wales/PHWC-PRET7G/2021	EPI_ISL_5290925	2021-10-03	Originating lab: Wales Specialist Virology Centre Sequencing lab: Pathogen Genomics Unit	Public Health Wales Microbiology Cardiff Wales Specialist Virology Centre	Catherine Moore et al
Wales/PHWC-PRETN7/2021	EPI_ISL_5290957	2021-10-03	Originating lab: Wales Specialist Virology Centre Sequencing lab: Pathogen Genomics Unit	Public Health Wales Microbiology Cardiff Wales Specialist Virology Centre	Catherine Moore et al
Wales/PHWC-PREWJC/2021	EPI_ISL_5291164	2021-10-03	Originating lab: Wales Specialist Virology Centre Sequencing lab: Pathogen Genomics Unit	Public Health Wales Microbiology Cardiff Wales Specialist Virology Centre	Catherine Moore et al
Wales/PHWC-PREYH3/2021	EPI_ISL_5291389	2021-09-21	Originating lab: Wales Specialist Virology Centre Sequencing lab: Pathogen Genomics Unit	Public Health Wales Microbiology Cardiff Wales Specialist Virology Centre	Catherine Moore et al
Wales/PHWC-PRG1ZI/2021	EPI_ISL_5291671	2021-09-28	Originating lab: Wales Specialist Virology Centre Sequencing lab: Pathogen Genomics Unit	Public Health Wales Microbiology Cardiff Wales Specialist Virology Centre	Catherine Moore et al
Wales/PHWC-PRG4HD/2021	EPI_ISL_5291841	2021-10-02	Originating lab: Wales Specialist Virology Centre Sequencing lab: Pathogen Genomics Unit	Public Health Wales Microbiology Cardiff Wales Specialist Virology Centre	Catherine Moore et al
Wales/PHWC-PRG9BI/2021	EPI_ISL_5292200	2021-09-29	Originating lab: Wales Specialist Virology Centre Sequencing lab: Pathogen Genomics Unit	Public Health Wales Microbiology Cardiff Wales Specialist Virology Centre	Catherine Moore et al
Wales/PHWC-PRG9RX/2021	EPI_ISL_5292270	2021-09-29	Originating lab: Wales Specialist Virology Centre Sequencing lab: Pathogen Genomics Unit	Public Health Wales Microbiology Cardiff Wales Specialist Virology Centre	Catherine Moore et al
Wales/PHWC-PRGEHI/2021	EPI_ISL_5292787	2021-09-27	Originating lab: Wales Specialist Virology Centre Sequencing lab: Pathogen Genomics Unit	Public Health Wales Microbiology Cardiff Wales Specialist Virology Centre	Catherine Moore et al
Wales/PHWC-PRGEK4/2021	EPI_ISL_5292799	2021-09-27	Originating lab: Wales Specialist Virology Centre Sequencing lab: Pathogen Genomics Unit	Public Health Wales Microbiology Cardiff Wales Specialist Virology Centre	Catherine Moore et al
Wales/PHWC-PRGERG/2021	EPI_ISL_5292827	2021-09-28	Originating lab: Wales Specialist Virology Centre Sequencing lab: Pathogen Genomics Unit	Public Health Wales Microbiology Cardiff Wales Specialist Virology Centre	Catherine Moore et al
Wales/PHWC-PRGFDM/2021	EPI_ISL_5292919	2021-09-28	Originating lab: Wales Specialist Virology Centre Sequencing lab: Pathogen Genomics Unit	Public Health Wales Microbiology Cardiff Wales Specialist Virology Centre	Catherine Moore et al
Wales/PHWC-PRGFJ9/2021	EPI_ISL_5292945	2021-09-28	Originating lab: Wales Specialist Virology Centre Sequencing lab: Pathogen Genomics Unit	Public Health Wales Microbiology Cardiff Wales Specialist Virology Centre	Catherine Moore et al
Wales/PHWC-PRGFOO/2021	EPI_ISL_5292962	2021-09-27	Originating lab: Wales Specialist Virology Centre Sequencing lab: Pathogen Genomics Unit	Public Health Wales Microbiology Cardiff Wales Specialist Virology Centre	Catherine Moore et al
Wales/PHWC-PRGG9T/2021	EPI_ISL_5293033	2021-09-28	Originating lab: Wales Specialist Virology Centre Sequencing lab: Pathogen Genomics Unit	Public Health Wales Microbiology Cardiff Wales Specialist Virology Centre	Catherine Moore et al
Wales/PHWC-PRGHNS/2021	EPI_ISL_5293247	2021-10-02	Originating lab: Wales Specialist Virology Centre Sequencing lab: Pathogen Genomics Unit	Public Health Wales Microbiology Cardiff Wales Specialist Virology Centre	Catherine Moore et al
Wales/PHWC-PRGIQF/2021	EPI_ISL_5293432	2021-10-02	Originating lab: Wales Specialist Virology Centre Sequencing lab: Pathogen Genomics Unit	Public Health Wales Microbiology Cardiff Wales Specialist Virology Centre	Catherine Moore et al
Wales/PHWC-PRGJE7/2021	EPI_ISL_5293501	2021-09-28	Originating lab: Wales Specialist Virology Centre Sequencing lab: Pathogen Genomics Unit	Public Health Wales Microbiology Cardiff Wales Specialist Virology Centre	Catherine Moore et al
Wales/PHWC-PRGMIY/2021	EPI_ISL_5293802	2021-09-29	Originating lab: Wales Specialist Virology Centre Sequencing lab: Pathogen Genomics Unit	Public Health Wales Microbiology Cardiff Wales Specialist Virology Centre	Catherine Moore et al
Wales/PHWC-PRGP9K/2021	EPI_ISL_5294164	2021-09-29	Originating lab: Wales Specialist Virology Centre Sequencing lab: Pathogen Genomics Unit	Public Health Wales Microbiology Cardiff Wales Specialist Virology Centre	Catherine Moore et al
Wales/PHWC-PRGSO9/2021	EPI_ISL_5294401	2021-09-30	Originating lab: Wales Specialist Virology Centre Sequencing lab: Pathogen Genomics Unit	Public Health Wales Microbiology Cardiff Wales Specialist Virology Centre	Catherine Moore et al
Wales/PHWC-PRGSYY/2021	EPI_ISL_5294448	2021-10-01	Originating lab: Wales Specialist Virology Centre Sequencing lab: Pathogen Genomics Unit	Public Health Wales Microbiology Cardiff Wales Specialist Virology Centre	Catherine Moore et al
Wales/PHWC-PRGTD9/2021	EPI_ISL_5294504	2021-09-30	Originating lab: Wales Specialist Virology Centre Sequencing lab: Pathogen Genomics Unit	Public Health Wales Microbiology Cardiff Wales Specialist Virology Centre	Catherine Moore et al
Wales/PHWC-PRGU16/2021	EPI_ISL_5294524	2021-10-01	Originating lab: Wales Specialist Virology Centre Sequencing lab: Pathogen Genomics Unit	Public Health Wales Microbiology Cardiff Wales Specialist Virology Centre	Catherine Moore et al
Wales/PHWC-PRGU5C/2021	EPI_ISL_5294526	2021-10-01	Originating lab: Wales Specialist Virology Centre Sequencing lab: Pathogen Genomics Unit	Public Health Wales Microbiology Cardiff Wales Specialist Virology Centre	Catherine Moore et al
Wales/PHWC-PRGUF3/2021	EPI_ISL_5294535	2021-09-30	Originating lab: Wales Specialist Virology Centre Sequencing lab: Pathogen Genomics Unit	Public Health Wales Microbiology Cardiff Wales Specialist Virology Centre	Catherine Moore et al
Wales/PHWC-PRGWAT/2021	EPI_ISL_5294561	2021-10-02	Originating lab: Wales Specialist Virology Centre Sequencing lab: Pathogen Genomics Unit	Public Health Wales Microbiology Cardiff Wales Specialist Virology Centre	Catherine Moore et al
Wales/PHWC-PRGYGK/2021	EPI_ISL_5294629	2021-09-28	Originating lab: Wales Specialist Virology Centre Sequencing lab: Pathogen Genomics Unit	Public Health Wales Microbiology Cardiff Wales Specialist Virology Centre	Catherine Moore et al
Wales/PHWC-PRGZ3C/2021	EPI_ISL_5294646	2021-10-03	Originating lab: Wales Specialist Virology Centre Sequencing lab: Pathogen Genomics Unit	Public Health Wales Microbiology Cardiff Wales Specialist Virology Centre	Catherine Moore et al
Wales/PHWC-PRGZ9Y/2021	EPI_ISL_5294651	2021-10-03	Originating lab: Wales Specialist Virology Centre Sequencing lab: Pathogen Genomics Unit	Public Health Wales Microbiology Cardiff Wales Specialist Virology Centre	Catherine Moore et al
Wales/PHWC-PRJ1ZX/2021	EPI_ISL_5294701	2021-10-07	Originating lab: Wales Specialist Virology Centre Sequencing lab: Pathogen Genomics Unit	Public Health Wales Microbiology Cardiff Wales Specialist Virology Centre	Catherine Moore et al
Wales/PHWC-PRJ4Z8/2021	EPI_ISL_5294759	2021-10-05	Originating lab: Wales Specialist Virology Centre Sequencing lab: Pathogen Genomics Unit	Public Health Wales Microbiology Cardiff Wales Specialist Virology Centre	Catherine Moore et al
Wales/PHWC-PRJ6PA/2021	EPI_ISL_5294804	2021-10-06	Originating lab: Wales Specialist Virology Centre Sequencing lab: Pathogen Genomics Unit	Public Health Wales Microbiology Cardiff Wales Specialist Virology Centre	Catherine Moore et al
Wales/PHWC-PRJ7AN/2021	EPI_ISL_5294824	2021-10-06	Originating lab: Wales Specialist Virology Centre Sequencing lab: Pathogen Genomics Unit	Public Health Wales Microbiology Cardiff Wales Specialist Virology Centre	Catherine Moore et al
Wales/PHWC-PRJ7P3/2021	EPI_ISL_5294837	2021-10-06	Originating lab: Wales Specialist Virology Centre Sequencing lab: Pathogen Genomics Unit	Public Health Wales Microbiology Cardiff Wales Specialist Virology Centre	Catherine Moore et al
Wales/PHWC-PRJA3F/2021	EPI_ISL_5294904	2021-10-06	Originating lab: Wales Specialist Virology Centre Sequencing lab: Pathogen Genomics Unit	Public Health Wales Microbiology Cardiff Wales Specialist Virology Centre	Catherine Moore et al
Wales/PHWC-PRJA4D/2021	EPI_ISL_5294905	2021-10-06	Originating lab: Wales Specialist Virology Centre Sequencing lab: Pathogen Genomics Unit	Public Health Wales Microbiology Cardiff Wales Specialist Virology Centre	Catherine Moore et al
Wales/PHWC-PRJB1K/2021	EPI_ISL_5294930	2021-10-03	Originating lab: Wales Specialist Virology Centre Sequencing lab: Pathogen Genomics Unit	Public Health Wales Microbiology Cardiff Wales Specialist Virology Centre	Catherine Moore et al
Wales/PHWC-PRJD6O/2021	EPI_ISL_5294984	2021-10-03	Originating lab: Wales Specialist Virology Centre Sequencing lab: Pathogen Genomics Unit	Public Health Wales Microbiology Cardiff Wales Specialist Virology Centre	Catherine Moore et al
Wales/PHWC-PRJFA4/2021	EPI_ISL_5295173	2021-09-30	Originating lab: Wales Specialist Virology Centre Sequencing lab: Pathogen Genomics Unit	Public Health Wales Microbiology Cardiff Wales Specialist Virology Centre	Catherine Moore et al
Wales/PHWC-PRJFQX/2021	EPI_ISL_5295218	2021-10-03	Originating lab: Wales Specialist Virology Centre Sequencing lab: Pathogen Genomics Unit	Public Health Wales Microbiology Cardiff Wales Specialist Virology Centre	Catherine Moore et al
Wales/PHWC-PRJGI9/2021	EPI_ISL_5295267	2021-10-03	Originating lab: Wales Specialist Virology Centre Sequencing lab: Pathogen Genomics Unit	Public Health Wales Microbiology Cardiff Wales Specialist Virology Centre	Catherine Moore et al
Wales/PHWC-PRJHNO/2021	EPI_ISL_5295441	2021-10-05	Originating lab: Wales Specialist Virology Centre Sequencing lab: Pathogen Genomics Unit	Public Health Wales Microbiology Cardiff Wales Specialist Virology Centre	Catherine Moore et al
Wales/PHWC-PRJHUP/2021	EPI_ISL_5295463	2021-10-06	Originating lab: Wales Specialist Virology Centre Sequencing lab: Pathogen Genomics Unit	Public Health Wales Microbiology Cardiff Wales Specialist Virology Centre	Catherine Moore et al
Wales/PHWC-PRJKMO/2021	EPI_ISL_5295744	2021-10-03	Originating lab: Wales Specialist Virology Centre Sequencing lab: Pathogen Genomics Unit	Public Health Wales Microbiology Cardiff Wales Specialist Virology Centre	Catherine Moore et al
Wales/PHWC-PRJNWF/2021	EPI_ISL_5295928	2021-10-03	Originating lab: Wales Specialist Virology Centre Sequencing lab: Pathogen Genomics Unit	Public Health Wales Microbiology Cardiff Wales Specialist Virology Centre	Catherine Moore et al
Wales/PHWC-PRJOJQ/2021	EPI_ISL_5295981	2021-10-06	Originating lab: Wales Specialist Virology Centre Sequencing lab: Pathogen Genomics Unit	Public Health Wales Microbiology Cardiff Wales Specialist Virology Centre	Catherine Moore et al
Wales/PHWC-PRJTD3/2021	EPI_ISL_5296462	2021-10-06	Originating lab: Wales Specialist Virology Centre Sequencing lab: Pathogen Genomics Unit	Public Health Wales Microbiology Cardiff Wales Specialist Virology Centre	Catherine Moore et al
Wales/PHWC-PRJUDZ/2021	EPI_ISL_5296554	2021-10-07	Originating lab: Wales Specialist Virology Centre Sequencing lab: Pathogen Genomics Unit	Public Health Wales Microbiology Cardiff Wales Specialist Virology Centre	Catherine Moore et al
Wales/PHWC-PRJY45/2021	EPI_ISL_5296822	2021-10-03	Originating lab: Wales Specialist Virology Centre Sequencing lab: Pathogen Genomics Unit	Public Health Wales Microbiology Cardiff Wales Specialist Virology Centre	Catherine Moore et al
Wales/PHWC-PRJYUJ/2021	EPI_ISL_5296875	2021-10-04	Originating lab: Wales Specialist Virology Centre Sequencing lab: Pathogen Genomics Unit	Public Health Wales Microbiology Cardiff Wales Specialist Virology Centre	Catherine Moore et al
Wales/PHWC-PRK197/2021	EPI_ISL_5296999	2021-10-04	Originating lab: Wales Specialist Virology Centre Sequencing lab: Pathogen Genomics Unit	Public Health Wales Microbiology Cardiff Wales Specialist Virology Centre	Catherine Moore et al
Wales/PHWC-PRK34Y/2021	EPI_ISL_5297074	2021-10-06	Originating lab: Wales Specialist Virology Centre Sequencing lab: Pathogen Genomics Unit	Public Health Wales Microbiology Cardiff Wales Specialist Virology Centre	Catherine Moore et al
Wales/PHWC-PRK3WC/2021	EPI_ISL_5297145	2021-10-06	Originating lab: Wales Specialist Virology Centre Sequencing lab: Pathogen Genomics Unit	Public Health Wales Microbiology Cardiff Wales Specialist Virology Centre	Catherine Moore et al
Wales/PHWC-PRK3ZG/2021	EPI_ISL_5297154	2021-10-06	Originating lab: Wales Specialist Virology Centre Sequencing lab: Pathogen Genomics Unit	Public Health Wales Microbiology Cardiff Wales Specialist Virology Centre	Catherine Moore et al
Wales/PHWC-PRK78D/2021	EPI_ISL_5297459	2021-10-05	Originating lab: Wales Specialist Virology Centre Sequencing lab: Pathogen Genomics Unit	Public Health Wales Microbiology Cardiff Wales Specialist Virology Centre	Catherine Moore et al
Wales/PHWC-PRK7RJ/2021	EPI_ISL_5297510	2021-10-05	Originating lab: Wales Specialist Virology Centre Sequencing lab: Pathogen Genomics Unit	Public Health Wales Microbiology Cardiff Wales Specialist Virology Centre	Catherine Moore et al
Wales/PHWC-PRK8TR/2021	EPI_ISL_5297601	2021-10-06	Originating lab: Wales Specialist Virology Centre Sequencing lab: Pathogen Genomics Unit	Public Health Wales Microbiology Cardiff Wales Specialist Virology Centre	Catherine Moore et al
Wales/PHWC-PRK9E9/2021	EPI_ISL_5297626	2021-10-05	Originating lab: Wales Specialist Virology Centre Sequencing lab: Pathogen Genomics Unit	Public Health Wales Microbiology Cardiff Wales Specialist Virology Centre	Catherine Moore et al
Wales/PHWC-PRKCJO/2021	EPI_ISL_5297859	2021-10-03	Originating lab: Wales Specialist Virology Centre Sequencing lab: Pathogen Genomics Unit	Public Health Wales Microbiology Cardiff Wales Specialist Virology Centre	Catherine Moore et al
Wales/PHWC-PRKDIY/2021	EPI_ISL_5297908	2021-10-06	Originating lab: Wales Specialist Virology Centre Sequencing lab: Pathogen Genomics Unit	Public Health Wales Microbiology Cardiff Wales Specialist Virology Centre	Catherine Moore et al
Wales/PHWC-PRKDXP/2021	EPI_ISL_5297949	2021-10-06	Originating lab: Wales Specialist Virology Centre Sequencing lab: Pathogen Genomics Unit	Public Health Wales Microbiology Cardiff Wales Specialist Virology Centre	Catherine Moore et al
Wales/PHWC-PRKGNR/2021	EPI_ISL_5298129	2021-10-06	Originating lab: Wales Specialist Virology Centre Sequencing lab: Pathogen Genomics Unit	Public Health Wales Microbiology Cardiff Wales Specialist Virology Centre	Catherine Moore et al
Wales/PHWC-PRKGW9/2021	EPI_ISL_5298138	2021-10-07	Originating lab: Wales Specialist Virology Centre Sequencing lab: Pathogen Genomics Unit	Public Health Wales Microbiology Cardiff Wales Specialist Virology Centre	Catherine Moore et al
Wales/PHWC-PRKHBO/2021	EPI_ISL_5298155	2021-10-05	Originating lab: Wales Specialist Virology Centre Sequencing lab: Pathogen Genomics Unit	Public Health Wales Microbiology Cardiff Wales Specialist Virology Centre	Catherine Moore et al
Wales/PHWC-PRKHGG/2021	EPI_ISL_5298166	2021-10-05	Originating lab: Wales Specialist Virology Centre Sequencing lab: Pathogen Genomics Unit	Public Health Wales Microbiology Cardiff Wales Specialist Virology Centre	Catherine Moore et al
Wales/PHWC-PRKHPA/2021	EPI_ISL_5298181	2021-09-27	Originating lab: Wales Specialist Virology Centre Sequencing lab: Pathogen Genomics Unit	Public Health Wales Microbiology Cardiff Wales Specialist Virology Centre	Catherine Moore et al
Wales/PHWC-PRKHRK/2021	EPI_ISL_5298183	2021-10-05	Originating lab: Wales Specialist Virology Centre Sequencing lab: Pathogen Genomics Unit	Public Health Wales Microbiology Cardiff Wales Specialist Virology Centre	Catherine Moore et al
Wales/PHWC-PRKN6X/2021	EPI_ISL_5298512	2021-10-06	Originating lab: Wales Specialist Virology Centre Sequencing lab: Pathogen Genomics Unit	Public Health Wales Microbiology Cardiff Wales Specialist Virology Centre	Catherine Moore et al
Wales/PHWC-PRKPSW/2021	EPI_ISL_5298778	2021-10-04	Originating lab: Wales Specialist Virology Centre Sequencing lab: Pathogen Genomics Unit	Public Health Wales Microbiology Cardiff Wales Specialist Virology Centre	Catherine Moore et al
Wales/PHWC-PRKR4I/2021	EPI_ISL_5298883	2021-10-06	Originating lab: Wales Specialist Virology Centre Sequencing lab: Pathogen Genomics Unit	Public Health Wales Microbiology Cardiff Wales Specialist Virology Centre	Catherine Moore et al
Wales/PHWC-PRKRQQ/2021	EPI_ISL_5298966	2021-10-05	Originating lab: Wales Specialist Virology Centre Sequencing lab: Pathogen Genomics Unit	Public Health Wales Microbiology Cardiff Wales Specialist Virology Centre	Catherine Moore et al
Wales/PHWC-PRKU8P/2021	EPI_ISL_5299231	2021-10-04	Originating lab: Wales Specialist Virology Centre Sequencing lab: Pathogen Genomics Unit	Public Health Wales Microbiology Cardiff Wales Specialist Virology Centre	Catherine Moore et al
Wales/PHWC-PRKUZC/2021	EPI_ISL_5299281	2021-10-04	Originating lab: Wales Specialist Virology Centre Sequencing lab: Pathogen Genomics Unit	Public Health Wales Microbiology Cardiff Wales Specialist Virology Centre	Catherine Moore et al
Wales/PHWC-PRKYNK/2021	EPI_ISL_5299446	2021-10-06	Originating lab: Wales Specialist Virology Centre Sequencing lab: Pathogen Genomics Unit	Public Health Wales Microbiology Cardiff Wales Specialist Virology Centre	Catherine Moore et al
Wales/PHWC-PRKZBI/2021	EPI_ISL_5299491	2021-10-05	Originating lab: Wales Specialist Virology Centre Sequencing lab: Pathogen Genomics Unit	Public Health Wales Microbiology Cardiff Wales Specialist Virology Centre	Catherine Moore et al
Wales/PHWC-PRKZMB/2021	EPI_ISL_5299513	2021-10-05	Originating lab: Wales Specialist Virology Centre Sequencing lab: Pathogen Genomics Unit	Public Health Wales Microbiology Cardiff Wales Specialist Virology Centre	Catherine Moore et al
Wales/PHWC-PRKZSK/2021	EPI_ISL_5299526	2021-10-05	Originating lab: Wales Specialist Virology Centre Sequencing lab: Pathogen Genomics Unit	Public Health Wales Microbiology Cardiff Wales Specialist Virology Centre	Catherine Moore et al
Wales/PHWC-PRM8OR/2021	EPI_ISL_5299573	2021-10-05	Originating lab: Wales Specialist Virology Centre Sequencing lab: Pathogen Genomics Unit	Public Health Wales Microbiology Cardiff Wales Specialist Virology Centre	Catherine Moore et al
Wales/PHWC-PRM8X8/2021	EPI_ISL_5299581	2021-10-05	Originating lab: Wales Specialist Virology Centre Sequencing lab: Pathogen Genomics Unit	Public Health Wales Microbiology Cardiff Wales Specialist Virology Centre	Catherine Moore et al
Wales/PHWC-PRMBBJ/2021	EPI_ISL_5299603	2021-09-26	Originating lab: Wales Specialist Virology Centre Sequencing lab: Pathogen Genomics Unit	Public Health Wales Microbiology Cardiff Wales Specialist Virology Centre	Catherine Moore et al
Wales/PHWC-PRMDRB/2021	EPI_ISL_5299707	2021-10-04	Originating lab: Wales Specialist Virology Centre Sequencing lab: Pathogen Genomics Unit	Public Health Wales Microbiology Cardiff Wales Specialist Virology Centre	Catherine Moore et al
Wales/PHWC-PRMDWY/2021	EPI_ISL_5299711	2021-10-04	Originating lab: Wales Specialist Virology Centre Sequencing lab: Pathogen Genomics Unit	Public Health Wales Microbiology Cardiff Wales Specialist Virology Centre	Catherine Moore et al
Wales/PHWC-PRMFS4/2021	EPI_ISL_5299796	2021-10-05	Originating lab: Wales Specialist Virology Centre Sequencing lab: Pathogen Genomics Unit	Public Health Wales Microbiology Cardiff Wales Specialist Virology Centre	Catherine Moore et al
Wales/PHWC-PRMG4T/2021	EPI_ISL_5299812	2021-09-27	Originating lab: Wales Specialist Virology Centre Sequencing lab: Pathogen Genomics Unit	Public Health Wales Microbiology Cardiff Wales Specialist Virology Centre	Catherine Moore et al
Wales/PHWC-PRMJN9/2021	EPI_ISL_5299932	2021-10-04	Originating lab: Wales Specialist Virology Centre Sequencing lab: Pathogen Genomics Unit	Public Health Wales Microbiology Cardiff Wales Specialist Virology Centre	Catherine Moore et al
Wales/PHWC-PRMYGY/2021	EPI_ISL_5300005	2021-10-05	Originating lab: Wales Specialist Virology Centre Sequencing lab: Pathogen Genomics Unit	Public Health Wales Microbiology Cardiff Wales Specialist Virology Centre	Catherine Moore et al
Wales/PHWC-PRN16X/2021	EPI_ISL_5048057	2021-09-24	Originating lab: Wales Specialist Virology Centre Sequencing lab: Pathogen Genomics Unit	Public Health Wales Microbiology Cardiff Wales Specialist Virology Centre	Catherine Moore et al
Wales/PHWC-PRN1DG/2021	EPI_ISL_5048061	2021-09-24	Originating lab: Wales Specialist Virology Centre Sequencing lab: Pathogen Genomics Unit	Public Health Wales Microbiology Cardiff Wales Specialist Virology Centre	Catherine Moore et al
Wales/PHWC-PRN4F4/2021	EPI_ISL_5300069	2021-09-28	Originating lab: Wales Specialist Virology Centre Sequencing lab: Pathogen Genomics Unit	Public Health Wales Microbiology Cardiff Wales Specialist Virology Centre	Catherine Moore et al
Wales/PHWC-PRN8P7/2021	EPI_ISL_5048097	2021-09-15	Originating lab: Wales Specialist Virology Centre Sequencing lab: Pathogen Genomics Unit	Public Health Wales Microbiology Cardiff Wales Specialist Virology Centre	Catherine Moore et al
Wales/PHWC-PRNA8A/2021	EPI_ISL_5300514	2021-09-28	Originating lab: Wales Specialist Virology Centre Sequencing lab: Pathogen Genomics Unit	Public Health Wales Microbiology Cardiff Wales Specialist Virology Centre	Catherine Moore et al
Wales/PHWC-PRNB1A/2021	EPI_ISL_5048104	2021-09-24	Originating lab: Wales Specialist Virology Centre Sequencing lab: Pathogen Genomics Unit	Public Health Wales Microbiology Cardiff Wales Specialist Virology Centre	Catherine Moore et al
Wales/PHWC-PRNCJY/2021	EPI_ISL_5048143	2021-09-23	Originating lab: Wales Specialist Virology Centre Sequencing lab: Pathogen Genomics Unit	Public Health Wales Microbiology Cardiff Wales Specialist Virology Centre	Catherine Moore et al
Wales/PHWC-PRNFZK/2021	EPI_ISL_5048238	2021-09-15	Originating lab: Wales Specialist Virology Centre Sequencing lab: Pathogen Genomics Unit	Public Health Wales Microbiology Cardiff Wales Specialist Virology Centre	Catherine Moore et al
Wales/PHWC-PRNIE3/2021	EPI_ISL_5300739	2021-09-28	Originating lab: Wales Specialist Virology Centre Sequencing lab: Pathogen Genomics Unit	Public Health Wales Microbiology Cardiff Wales Specialist Virology Centre	Catherine Moore et al
Wales/PHWC-PRNIJZ/2021	EPI_ISL_5300762	2021-09-28	Originating lab: Wales Specialist Virology Centre Sequencing lab: Pathogen Genomics Unit	Public Health Wales Microbiology Cardiff Wales Specialist Virology Centre	Catherine Moore et al
Wales/PHWC-PRNJM9/2021	EPI_ISL_5048282	2021-09-23	Originating lab: Wales Specialist Virology Centre Sequencing lab: Pathogen Genomics Unit	Public Health Wales Microbiology Cardiff Wales Specialist Virology Centre	Catherine Moore et al
Wales/PHWC-PRNNO5/2021	EPI_ISL_5048341	2021-09-24	Originating lab: Wales Specialist Virology Centre Sequencing lab: Pathogen Genomics Unit	Public Health Wales Microbiology Cardiff Wales Specialist Virology Centre	Catherine Moore et al
Wales/PHWC-PRNSCO/2021	EPI_ISL_5300818	2021-09-29	Originating lab: Wales Specialist Virology Centre Sequencing lab: Pathogen Genomics Unit	Public Health Wales Microbiology Cardiff Wales Specialist Virology Centre	Catherine Moore et al
Wales/PHWC-PRNSQC/2021	EPI_ISL_5300863	2021-09-28	Originating lab: Wales Specialist Virology Centre Sequencing lab: Pathogen Genomics Unit	Public Health Wales Microbiology Cardiff Wales Specialist Virology Centre	Catherine Moore et al
Wales/PHWC-PRNW5U/2021	EPI_ISL_5300942	2021-09-28	Originating lab: Wales Specialist Virology Centre Sequencing lab: Pathogen Genomics Unit	Public Health Wales Microbiology Cardiff Wales Specialist Virology Centre	Catherine Moore et al
Wales/PHWC-PRNYPR/2021	EPI_ISL_5048668	2021-09-23	Originating lab: Wales Specialist Virology Centre Sequencing lab: Pathogen Genomics Unit	Public Health Wales Microbiology Cardiff Wales Specialist Virology Centre	Catherine Moore et al
Wales/PHWC-PRNZDB/2021	EPI_ISL_5301042	2021-09-29	Originating lab: Wales Specialist Virology Centre Sequencing lab: Pathogen Genomics Unit	Public Health Wales Microbiology Cardiff Wales Specialist Virology Centre	Catherine Moore et al
Wales/PHWC-PRR1QC/2021	EPI_ISL_5301166	2021-10-04	Originating lab: Wales Specialist Virology Centre Sequencing lab: Pathogen Genomics Unit	Public Health Wales Microbiology Cardiff Wales Specialist Virology Centre	Catherine Moore et al
Wales/PHWC-PRR4SU/2021	EPI_ISL_5301340	2021-09-28	Originating lab: Wales Specialist Virology Centre Sequencing lab: Pathogen Genomics Unit	Public Health Wales Microbiology Cardiff Wales Specialist Virology Centre	Catherine Moore et al
Wales/PHWC-PRR5N5/2021	EPI_ISL_5301431	2021-09-28	Originating lab: Wales Specialist Virology Centre Sequencing lab: Pathogen Genomics Unit	Public Health Wales Microbiology Cardiff Wales Specialist Virology Centre	Catherine Moore et al
Wales/PHWC-PRR6RW/2021	EPI_ISL_5301514	2021-09-28	Originating lab: Wales Specialist Virology Centre Sequencing lab: Pathogen Genomics Unit	Public Health Wales Microbiology Cardiff Wales Specialist Virology Centre	Catherine Moore et al
Wales/PHWC-PRR7RI/2021	EPI_ISL_5301614	2021-09-29	Wales Specialist Virology Centre Sequencing lab: Pathogen Genomics Unit	Public Health Wales Microbiology Cardiff Wales Specialist Virology Centre	Catherine Moore et al
Wales/PHWC-PRR9NZ/2021	EPI_ISL_5301793	2021-09-28	Wales Specialist Virology Centre Sequencing lab: Pathogen Genomics Unit	Public Health Wales Microbiology Cardiff Wales Specialist Virology Centre	Catherine Moore et al
Wales/PHWC-PRRAE1/2021	EPI_ISL_5301866	2021-09-27	Wales Specialist Virology Centre Sequencing lab: Pathogen Genomics Unit	Public Health Wales Microbiology Cardiff Wales Specialist Virology Centre	Catherine Moore et al
Wales/PHWC-PRRBZK/2021	EPI_ISL_5301943	2021-10-04	Wales Specialist Virology Centre Sequencing lab: Pathogen Genomics Unit	Public Health Wales Microbiology Cardiff Wales Specialist Virology Centre	Catherine Moore et al
Wales/PHWC-PRREJY/2021	EPI_ISL_5302009	2021-10-04	Wales Specialist Virology Centre Sequencing lab: Pathogen Genomics Unit	Public Health Wales Microbiology Cardiff Wales Specialist Virology Centre	Catherine Moore et al
Wales/PHWC-PRRIYF/2021	EPI_ISL_5302450	2021-09-25	Wales Specialist Virology Centre Sequencing lab: Pathogen Genomics Unit	Public Health Wales Microbiology Cardiff Wales Specialist Virology Centre	Catherine Moore et al
Wales/PHWC-PRRJQI/2021	EPI_ISL_5302520	2021-10-04	Wales Specialist Virology Centre Sequencing lab: Pathogen Genomics Unit	Public Health Wales Microbiology Cardiff Wales Specialist Virology Centre	Catherine Moore et al
Wales/PHWC-PRRM5A/2021	EPI_ISL_5302644	2021-10-04	Wales Specialist Virology Centre Sequencing lab: Pathogen Genomics Unit	Public Health Wales Microbiology Cardiff Wales Specialist Virology Centre	Catherine Moore et al
Wales/PHWC-PRRMJ7/2021	EPI_ISL_5302683	2021-10-04	Wales Specialist Virology Centre Sequencing lab: Pathogen Genomics Unit	Public Health Wales Microbiology Cardiff Wales Specialist Virology Centre	Catherine Moore et al
Wales/PHWC-PRRMK5/2021	EPI_ISL_5302684	2021-10-04	Wales Specialist Virology Centre Sequencing lab: Pathogen Genomics Unit	Public Health Wales Microbiology Cardiff Wales Specialist Virology Centre	Catherine Moore et al
Wales/PHWC-PRRQ7T/2021	EPI_ISL_5303062	2021-10-04	Wales Specialist Virology Centre Sequencing lab: Pathogen Genomics Unit	Public Health Wales Microbiology Cardiff Wales Specialist Virology Centre	Catherine Moore et al
Wales/PHWC-PRRTF9/2021	EPI_ISL_5303367	2021-10-04	Originating lab: Wales Specialist Virology Centre Sequencing lab: Pathogen Genomics Unit	Public Health Wales Microbiology Cardiff Wales Specialist Virology Centre	Catherine Moore et al
Wales/PHWC-PRRU6K/2021	EPI_ISL_5303434	2021-10-04	Originating lab: Wales Specialist Virology Centre Sequencing lab: Pathogen Genomics Unit	Public Health Wales Microbiology Cardiff Wales Specialist Virology Centre	Catherine Moore et al
Wales/PHWC-PRRYNS/2021	EPI_ISL_5303751	2021-10-04	Originating lab: Wales Specialist Virology Centre Sequencing lab: Pathogen Genomics Unit	Public Health Wales Microbiology Cardiff Wales Specialist Virology Centre	Catherine Moore et al
Wales/PHWC-PRRZKX/2021	EPI_ISL_5303851	2021-09-27	Originating lab: Wales Specialist Virology Centre Sequencing lab: Pathogen Genomics Unit	Public Health Wales Microbiology Cardiff Wales Specialist Virology Centre	Catherine Moore et al
Wales/PHWC-PRY1NC/2021	EPI_ISL_5048704	2021-09-26	Originating lab: Wales Specialist Virology Centre Sequencing lab: Pathogen Genomics Unit	Public Health Wales Microbiology Cardiff Wales Specialist Virology Centre	Catherine Moore et al
Wales/PHWC-PRY3Z4/2021	EPI_ISL_5048746	2021-09-24	Originating lab: Wales Specialist Virology Centre Sequencing lab: Pathogen Genomics Unit	Public Health Wales Microbiology Cardiff Wales Specialist Virology Centre	Catherine Moore et al
Wales/PHWC-PRY4M1/2021	EPI_ISL_5048770	2021-09-23	Originating lab: Wales Specialist Virology Centre Sequencing lab: Pathogen Genomics Unit	Public Health Wales Microbiology Cardiff Wales Specialist Virology Centre	Catherine Moore et al
Wales/PHWC-PRY74O/2021	EPI_ISL_5048819	2021-09-22	Originating lab: Wales Specialist Virology Centre Sequencing lab: Pathogen Genomics Unit	Public Health Wales Microbiology Cardiff Wales Specialist Virology Centre	Catherine Moore et al
Wales/PHWC-PRY8K8/2021	EPI_ISL_5048860	2021-09-26	Originating lab: Wales Specialist Virology Centre Sequencing lab: Pathogen Genomics Unit	Public Health Wales Microbiology Cardiff Wales Specialist Virology Centre	Catherine Moore et al
Wales/PHWC-PRYA3Z/2021	EPI_ISL_5048900	2021-09-27	Originating lab: Wales Specialist Virology Centre Sequencing lab: Pathogen Genomics Unit	Public Health Wales Microbiology Cardiff Wales Specialist Virology Centre	Catherine Moore et al
Wales/PHWC-PRYAUD/2021	EPI_ISL_5048933	2021-09-27	Originating lab: Wales Specialist Virology Centre Sequencing lab: Pathogen Genomics Unit	Public Health Wales Microbiology Cardiff Wales Specialist Virology Centre	Catherine Moore et al
Wales/PHWC-PRYEJE/2021	EPI_ISL_5049041	2021-09-27	Originating lab: Wales Specialist Virology Centre Sequencing lab: Pathogen Genomics Unit	Public Health Wales Microbiology Cardiff Wales Specialist Virology Centre	Catherine Moore et al
Wales/PHWC-PRYFJM/2021	EPI_ISL_5049070	2021-09-26	Originating lab: Wales Specialist Virology Centre Sequencing lab: Pathogen Genomics Unit	Public Health Wales Microbiology Cardiff Wales Specialist Virology Centre	Catherine Moore et al
Wales/PHWC-PRYFT4/2021	EPI_ISL_5049078	2021-09-26	Originating lab: Wales Specialist Virology Centre Sequencing lab: Pathogen Genomics Unit	Public Health Wales Microbiology Cardiff Wales Specialist Virology Centre	Catherine Moore et al
Wales/PHWC-PRYG7B/2021	EPI_ISL_5049088	2021-09-26	Originating lab: Wales Specialist Virology Centre Sequencing lab: Pathogen Genomics Unit	Public Health Wales Microbiology Cardiff Wales Specialist Virology Centre	Catherine Moore et al
Wales/PHWC-PRYGKE/2021	EPI_ISL_5049097	2021-09-26	Originating lab: Wales Specialist Virology Centre Sequencing lab: Pathogen Genomics Unit	Public Health Wales Microbiology Cardiff Wales Specialist Virology Centre	Catherine Moore et al
Wales/PHWC-PRYGUI/2021	EPI_ISL_5049103	2021-09-27	Originating lab: Wales Specialist Virology Centre Sequencing lab: Pathogen Genomics Unit	Public Health Wales Microbiology Cardiff Wales Specialist Virology Centre	Catherine Moore et al
Wales/PHWC-PRYIAH/2021	EPI_ISL_5049140	2021-09-25	Originating lab: Wales Specialist Virology Centre Sequencing lab: Pathogen Genomics Unit	Public Health Wales Microbiology Cardiff Wales Specialist Virology Centre	Catherine Moore et al
Wales/PHWC-PRYJDU/2021	EPI_ISL_5049175	2021-09-26	Originating lab: Wales Specialist Virology Centre Sequencing lab: Pathogen Genomics Unit	Public Health Wales Microbiology Cardiff Wales Specialist Virology Centre	Catherine Moore et al
Wales/PHWC-PRYKQH/2021	EPI_ISL_5049221	2021-09-27	Originating lab: Wales Specialist Virology Centre Sequencing lab: Pathogen Genomics Unit	Public Health Wales Microbiology Cardiff Wales Specialist Virology Centre	Catherine Moore et al
Wales/PHWC-PRYKWX/2021	EPI_ISL_5049225	2021-09-25	Originating lab: Wales Specialist Virology Centre Sequencing lab: Pathogen Genomics Unit	Public Health Wales Microbiology Cardiff Wales Specialist Virology Centre	Catherine Moore et al
Wales/PHWC-PRYMZE/2021	EPI_ISL_5049259	2021-09-27	Originating lab: Wales Specialist Virology Centre Sequencing lab: Pathogen Genomics Unit	Public Health Wales Microbiology Cardiff Wales Specialist Virology Centre	Catherine Moore et al
Wales/PHWC-PRYOWJ/2021	EPI_ISL_5049311	2021-09-27	Originating lab: Wales Specialist Virology Centre Sequencing lab: Pathogen Genomics Unit	Public Health Wales Microbiology Cardiff Wales Specialist Virology Centre	Catherine Moore et al
Wales/PHWC-PRYR7D/2021	EPI_ISL_5049376	2021-09-27	Originating lab: Wales Specialist Virology Centre Sequencing lab: Pathogen Genomics Unit	Public Health Wales Microbiology Cardiff Wales Specialist Virology Centre	Catherine Moore et al
Wales/PHWC-PRYRST/2021	EPI_ISL_5049394	2021-09-27	Originating lab: Wales Specialist Virology Centre Sequencing lab: Pathogen Genomics Unit	Public Health Wales Microbiology Cardiff Wales Specialist Virology Centre	Catherine Moore et al
Wales/PHWC-PRYSFN/2021	EPI_ISL_5049411	2021-09-27	Originating lab: Wales Specialist Virology Centre Sequencing lab: Pathogen Genomics Unit	Public Health Wales Microbiology Cardiff Wales Specialist Virology Centre	Catherine Moore et al
Wales/PHWC-PRYTQI/2021	EPI_ISL_5049449	2021-09-25	Originating lab: Wales Specialist Virology Centre Sequencing lab: Pathogen Genomics Unit	Public Health Wales Microbiology Cardiff Wales Specialist Virology Centre	Catherine Moore et al
Wales/PHWC-PRYY9D/2021	EPI_ISL_5049523	2021-09-27	Originating lab: Wales Specialist Virology Centre Sequencing lab: Pathogen Genomics Unit	Public Health Wales Microbiology Cardiff Wales Specialist Virology Centre	Catherine Moore et al
Wales/PHWC-PY13O8/2021	EPI_ISL_3081424	2021-07-11	Originating lab: Wales Specialist Virology Centre Sequencing lab: Pathogen Genomics Unit	Public Health Wales Microbiology Cardiff Wales Specialist Virology Centre	Catherine Moore et al
Wales/PHWC-PY13XK/2021	EPI_ISL_3081428	2021-07-11	Originating lab: Wales Specialist Virology Centre Sequencing lab: Pathogen Genomics Unit	Public Health Wales Microbiology Cardiff Wales Specialist Virology Centre	Catherine Moore et al
Wales/PHWC-PY13YE/2021	EPI_ISL_3081429	2021-07-11	Originating lab: Wales Specialist Virology Centre Sequencing lab: Pathogen Genomics Unit	Public Health Wales Microbiology Cardiff Wales Specialist Virology Centre	Catherine Moore et al
Wales/PHWC-PY14IH/2021	EPI_ISL_3081443	2021-07-12	Originating lab: Wales Specialist Virology Centre Sequencing lab: Pathogen Genomics Unit	Public Health Wales Microbiology Cardiff Wales Specialist Virology Centre	Catherine Moore et al
Wales/PHWC-PY15HP/2021	EPI_ISL_3081469	2021-07-12	Originating lab: Wales Specialist Virology Centre Sequencing lab: Pathogen Genomics Unit	Public Health Wales Microbiology Cardiff Wales Specialist Virology Centre	Catherine Moore et al
Wales/PHWC-PY1616/2021	EPI_ISL_3081484	2021-07-14	Originating lab: Wales Specialist Virology Centre Sequencing lab: Pathogen Genomics Unit	Public Health Wales Microbiology Cardiff Wales Specialist Virology Centre	Catherine Moore et al
Wales/PHWC-PY164Q/2021	EPI_ISL_3081486	2021-07-14	Originating lab: Wales Specialist Virology Centre Sequencing lab: Pathogen Genomics Unit	Public Health Wales Microbiology Cardiff Wales Specialist Virology Centre	Catherine Moore et al
Wales/PHWC-PY1ADD/2021	EPI_ISL_3081550	2021-07-11	Originating lab: Wales Specialist Virology Centre Sequencing lab: Pathogen Genomics Unit	Public Health Wales Microbiology Cardiff Wales Specialist Virology Centre	Catherine Moore et al
Wales/PHWC-PY1CNT/2021	EPI_ISL_3081609	2021-07-12	Originating lab: Wales Specialist Virology Centre Sequencing lab: Pathogen Genomics Unit	Public Health Wales Microbiology Cardiff Wales Specialist Virology Centre	Catherine Moore et al
Wales/PHWC-PY1CQ3/2021	EPI_ISL_3081611	2021-07-12	Originating lab: Wales Specialist Virology Centre Sequencing lab: Pathogen Genomics Unit	Public Health Wales Microbiology Cardiff Wales Specialist Virology Centre	Catherine Moore et al
Wales/PHWC-PY1CZG/2021	EPI_ISL_3081618	2021-07-12	Originating lab: Wales Specialist Virology Centre Sequencing lab: Pathogen Genomics Unit	Public Health Wales Microbiology Cardiff Wales Specialist Virology Centre	Catherine Moore et al
Wales/PHWC-PY1EBZ/2021	EPI_ISL_3081653	2021-07-07	Originating lab: Wales Specialist Virology Centre Sequencing lab: Pathogen Genomics Unit	Public Health Wales Microbiology Cardiff Wales Specialist Virology Centre	Catherine Moore et al
Wales/PHWC-PY1KGM/2021	EPI_ISL_3081800	2021-07-10	Originating lab: Wales Specialist Virology Centre Sequencing lab: Pathogen Genomics Unit	Public Health Wales Microbiology Cardiff Wales Specialist Virology Centre	Catherine Moore et al
Wales/PHWC-PY1KMB/2021	EPI_ISL_3081805	2021-07-10	Originating lab: Wales Specialist Virology Centre Sequencing lab: Pathogen Genomics Unit	Public Health Wales Microbiology Cardiff Wales Specialist Virology Centre	Catherine Moore et al
Wales/PHWC-PY1M4B/2021	EPI_ISL_3081817	2021-07-11	Originating lab: Wales Specialist Virology Centre Sequencing lab: Pathogen Genomics Unit	Public Health Wales Microbiology Cardiff Wales Specialist Virology Centre	Catherine Moore et al
Wales/PHWC-PY1ND3/2021	EPI_ISL_3081854	2021-07-04	Originating lab: Wales Specialist Virology Centre Sequencing lab: Pathogen Genomics Unit	Public Health Wales Microbiology Cardiff Wales Specialist Virology Centre	Catherine Moore et al
Wales/PHWC-PY1O91/2021	EPI_ISL_3081877	2021-07-11	Originating lab: Wales Specialist Virology Centre Sequencing lab: Pathogen Genomics Unit	Public Health Wales Microbiology Cardiff Wales Specialist Virology Centre	Catherine Moore et al
Wales/PHWC-PY1OHA/2021	EPI_ISL_3081884	2021-07-11	Originating lab: Wales Specialist Virology Centre Sequencing lab: Pathogen Genomics Unit	Public Health Wales Microbiology Cardiff Wales Specialist Virology Centre	Catherine Moore et al
Wales/PHWC-PY1PWM/2021	EPI_ISL_3081920	2021-07-11	Originating lab: Wales Specialist Virology Centre Sequencing lab: Pathogen Genomics Unit	Public Health Wales Microbiology Cardiff Wales Specialist Virology Centre	Catherine Moore et al
Wales/PHWC-PY1Q3Y/2021	EPI_ISL_3081924	2021-07-11	Originating lab: Wales Specialist Virology Centre Sequencing lab: Pathogen Genomics Unit	Public Health Wales Microbiology Cardiff Wales Specialist Virology Centre	Catherine Moore et al
Wales/PHWC-PY1Q7A/2021	EPI_ISL_3081928	2021-07-10	Originating lab: Wales Specialist Virology Centre Sequencing lab: Pathogen Genomics Unit	Public Health Wales Microbiology Cardiff Wales Specialist Virology Centre	Catherine Moore et al
Wales/PHWC-PY1RCF/2021	EPI_ISL_3081962	2021-07-07	Originating lab: Wales Specialist Virology Centre Sequencing lab: Pathogen Genomics Unit	Public Health Wales Microbiology Cardiff Wales Specialist Virology Centre	Catherine Moore et al
Wales/PHWC-PY1REP/2021	EPI_ISL_3081964	2021-07-05	Originating lab: Wales Specialist Virology Centre Sequencing lab: Pathogen Genomics Unit	Public Health Wales Microbiology Cardiff Wales Specialist Virology Centre	Catherine Moore et al
Wales/PHWC-PY1S6Q/2021	EPI_ISL_3081983	2021-07-10	Originating lab: Wales Specialist Virology Centre Sequencing lab: Pathogen Genomics Unit	Public Health Wales Microbiology Cardiff Wales Specialist Virology Centre	Catherine Moore et al
Wales/PHWC-PY1UE6/2021	EPI_ISL_3082020	2021-07-10	Originating lab: Wales Specialist Virology Centre Sequencing lab: Pathogen Genomics Unit	Public Health Wales Microbiology Cardiff Wales Specialist Virology Centre	Catherine Moore et al
Wales/PHWC-PY1W4A/2021	EPI_ISL_3082032	2021-07-12	Originating lab: Wales Specialist Virology Centre Sequencing lab: Pathogen Genomics Unit	Public Health Wales Microbiology Cardiff Wales Specialist Virology Centre	Catherine Moore et al
Wales/PHWC-PY1W6O/2021	EPI_ISL_3082033	2021-07-11	Originating lab: Wales Specialist Virology Centre Sequencing lab: Pathogen Genomics Unit	Public Health Wales Microbiology Cardiff Wales Specialist Virology Centre	Catherine Moore et al
Wales/PHWC-PY1YAO/2021	EPI_ISL_3082087	2021-07-07	Originating lab: Wales Specialist Virology Centre Sequencing lab: Pathogen Genomics Unit	Public Health Wales Microbiology Cardiff Wales Specialist Virology Centre	Catherine Moore et al
Wales/PHWC-PY1YB9/2021	EPI_ISL_3082088	2021-07-04	Originating lab: Wales Specialist Virology Centre Sequencing lab: Pathogen Genomics Unit	Public Health Wales Microbiology Cardiff Wales Specialist Virology Centre	Catherine Moore et al
Wales/PHWC-PY1YKP/2021	EPI_ISL_3082097	2021-07-07	Originating lab: Wales Specialist Virology Centre Sequencing lab: Pathogen Genomics Unit	Public Health Wales Microbiology Cardiff Wales Specialist Virology Centre	Catherine Moore et al
Wales/PHWC-PY1Z5U/2021	EPI_ISL_3082110	2021-07-10	Originating lab: Wales Specialist Virology Centre Sequencing lab: Pathogen Genomics Unit	Public Health Wales Microbiology Cardiff Wales Specialist Virology Centre	Catherine Moore et al
Wales/PHWC-PY1ZRN/2021	EPI_ISL_3082128	2021-07-10	Originating lab: Wales Specialist Virology Centre Sequencing lab: Pathogen Genomics Unit	Public Health Wales Microbiology Cardiff Wales Specialist Virology Centre	Catherine Moore et al
Wales/PHWC-PY31D5/2021	EPI_ISL_3293465	2021-07-24	Wales Specialist Virology Centre Sequencing lab: Pathogen Genomics Unit	Public Health Wales Microbiology Cardiff Wales Specialist Virology Centre	Catherine Moore et al
Wales/PHWC-PY34J8/2021	EPI_ISL_3293520	2021-07-22	Wales Specialist Virology Centre Sequencing lab: Pathogen Genomics Unit	Public Health Wales Microbiology Cardiff Wales Specialist Virology Centre	Catherine Moore et al
Wales/PHWC-PY36SE/2021	EPI_ISL_3293555	2021-07-26	Wales Specialist Virology Centre Sequencing lab: Pathogen Genomics Unit	Public Health Wales Microbiology Cardiff Wales Specialist Virology Centre	Catherine Moore et al
Wales/PHWC-PY3E3A/2021	EPI_ISL_3293690	2021-07-27	Wales Specialist Virology Centre Sequencing lab: Pathogen Genomics Unit	Public Health Wales Microbiology Cardiff Wales Specialist Virology Centre	Catherine Moore et al
Wales/PHWC-PY3F5Z/2021	EPI_ISL_3293717	2021-07-26	Wales Specialist Virology Centre Sequencing lab: Pathogen Genomics Unit	Public Health Wales Microbiology Cardiff Wales Specialist Virology Centre	Catherine Moore et al
Wales/PHWC-PY3FDE/2021	EPI_ISL_3293723	2021-07-26	Wales Specialist Virology Centre Sequencing lab: Pathogen Genomics Unit	Public Health Wales Microbiology Cardiff Wales Specialist Virology Centre	Catherine Moore et al
Wales/PHWC-PY3FXO/2021	EPI_ISL_3293738	2021-07-26	Wales Specialist Virology Centre Sequencing lab: Pathogen Genomics Unit	Public Health Wales Microbiology Cardiff Wales Specialist Virology Centre	Catherine Moore et al
Wales/PHWC-PY3IY6/2021	EPI_ISL_3293811	2021-07-23	Wales Specialist Virology Centre Sequencing lab: Pathogen Genomics Unit	Public Health Wales Microbiology Cardiff Wales Specialist Virology Centre	Catherine Moore et al
Wales/PHWC-PY3NYT/2021	EPI_ISL_3293908	2021-07-26	Wales Specialist Virology Centre Sequencing lab: Pathogen Genomics Unit	Public Health Wales Microbiology Cardiff Wales Specialist Virology Centre	Catherine Moore et al
Wales/PHWC-PY3O9R/2021	EPI_ISL_3293916	2021-07-22	Wales Specialist Virology Centre Sequencing lab: Pathogen Genomics Unit	Public Health Wales Microbiology Cardiff Wales Specialist Virology Centre	Catherine Moore et al
Wales/PHWC-PY3P8A/2021	EPI_ISL_3293942	2021-07-26	Wales Specialist Virology Centre Sequencing lab: Pathogen Genomics Unit	Public Health Wales Microbiology Cardiff Wales Specialist Virology Centre	Catherine Moore et al
Wales/PHWC-PY3PU9/2021	EPI_ISL_3293958	2021-07-26	Wales Specialist Virology Centre Sequencing lab: Pathogen Genomics Unit	Public Health Wales Microbiology Cardiff Wales Specialist Virology Centre	Catherine Moore et al
Wales/PHWC-PY3SKJ/2021	EPI_ISL_3294027	2021-07-23	Wales Specialist Virology Centre Sequencing lab: Pathogen Genomics Unit	Public Health Wales Microbiology Cardiff Wales Specialist Virology Centre	Catherine Moore et al
Wales/PHWC-PY3U15/2021	EPI_ISL_3294068	2021-07-22	Wales Specialist Virology Centre Sequencing lab: Pathogen Genomics Unit	Public Health Wales Microbiology Cardiff Wales Specialist Virology Centre	Catherine Moore et al
Wales/PHWC-PY3WC8/2021	EPI_ISL_3294106	2021-07-23	Wales Specialist Virology Centre Sequencing lab: Pathogen Genomics Unit	Public Health Wales Microbiology Cardiff Wales Specialist Virology Centre	Catherine Moore et al
Wales/PHWC-PY3WHG/2021	EPI_ISL_3294111	2021-07-23	Wales Specialist Virology Centre Sequencing lab: Pathogen Genomics Unit	Public Health Wales Microbiology Cardiff Wales Specialist Virology Centre	Catherine Moore et al
Wales/PHWC-PY3WY9/2021	EPI_ISL_3294125	2021-07-23	Wales Specialist Virology Centre Sequencing lab: Pathogen Genomics Unit	Public Health Wales Microbiology Cardiff Wales Specialist Virology Centre	Catherine Moore et al
Wales/PHWC-PY43NW/2021	EPI_ISL_3294239	2021-07-26	Wales Specialist Virology Centre Sequencing lab: Pathogen Genomics Unit	Public Health Wales Microbiology Cardiff Wales Specialist Virology Centre	Catherine Moore et al
Wales/PHWC-PY43P6/2021	EPI_ISL_3294241	2021-07-26	Wales Specialist Virology Centre Sequencing lab: Pathogen Genomics Unit	Public Health Wales Microbiology Cardiff Wales Specialist Virology Centre	Catherine Moore et al
Wales/PHWC-PY46M7/2021	EPI_ISL_3294319	2021-07-26	Wales Specialist Virology Centre Sequencing lab: Pathogen Genomics Unit	Public Health Wales Microbiology Cardiff Wales Specialist Virology Centre	Catherine Moore et al
Wales/PHWC-PY46SG/2021	EPI_ISL_3294325	2021-07-26	Wales Specialist Virology Centre Sequencing lab: Pathogen Genomics Unit	Public Health Wales Microbiology Cardiff Wales Specialist Virology Centre	Catherine Moore et al
Wales/PHWC-PY47AD/2021	EPI_ISL_3294338	2021-07-27	Wales Specialist Virology Centre Sequencing lab: Pathogen Genomics Unit	Public Health Wales Microbiology Cardiff Wales Specialist Virology Centre	Catherine Moore et al
Wales/PHWC-PY4DMA/2021	EPI_ISL_3294475	2021-07-26	Wales Specialist Virology Centre Sequencing lab: Pathogen Genomics Unit	Public Health Wales Microbiology Cardiff Wales Specialist Virology Centre	Catherine Moore et al
Wales/PHWC-PY4FDG/2021	EPI_ISL_3294510	2021-07-26	Wales Specialist Virology Centre Sequencing lab: Pathogen Genomics Unit	Public Health Wales Microbiology Cardiff Wales Specialist Virology Centre	Catherine Moore et al
Wales/PHWC-PY4IF1/2021	EPI_ISL_3294559	2021-07-27	Wales Specialist Virology Centre Sequencing lab: Pathogen Genomics Unit	Public Health Wales Microbiology Cardiff Wales Specialist Virology Centre	Catherine Moore et al
Wales/PHWC-PY4ISX/2021	EPI_ISL_3294567	2021-07-26	Wales Specialist Virology Centre Sequencing lab: Pathogen Genomics Unit	Public Health Wales Microbiology Cardiff Wales Specialist Virology Centre	Catherine Moore et al
Wales/PHWC-PY4KOG/2021	EPI_ISL_3294612	2021-07-27	Wales Specialist Virology Centre Sequencing lab: Pathogen Genomics Unit	Public Health Wales Microbiology Cardiff Wales Specialist Virology Centre	Catherine Moore et al
Wales/PHWC-PY4MHP/2021	EPI_ISL_3294636	2021-07-27	Wales Specialist Virology Centre Sequencing lab: Pathogen Genomics Unit	Public Health Wales Microbiology Cardiff Wales Specialist Virology Centre	Catherine Moore et al
Wales/PHWC-PY4N5A/2021	EPI_ISL_3294653	2021-07-26	Wales Specialist Virology Centre Sequencing lab: Pathogen Genomics Unit	Public Health Wales Microbiology Cardiff Wales Specialist Virology Centre	Catherine Moore et al
Wales/PHWC-PY4RE7/2021	EPI_ISL_3294756	2021-07-25	Wales Specialist Virology Centre Sequencing lab: Pathogen Genomics Unit	Public Health Wales Microbiology Cardiff Wales Specialist Virology Centre	Catherine Moore et al
Wales/PHWC-PY4TEO/2021	EPI_ISL_3294804	2021-07-27	Wales Specialist Virology Centre Sequencing lab: Pathogen Genomics Unit	Public Health Wales Microbiology Cardiff Wales Specialist Virology Centre	Catherine Moore et al
Wales/PHWC-PY4WPD/2021	EPI_ISL_3294836	2021-07-27	Wales Specialist Virology Centre Sequencing lab: Pathogen Genomics Unit	Public Health Wales Microbiology Cardiff Wales Specialist Virology Centre	Catherine Moore et al
Wales/PHWC-PY61E8/2021	EPI_ISL_3423336	2021-08-03	Originating lab: Wales Specialist Virology Centre Sequencing lab: Pathogen Genomics Unit	Public Health Wales Microbiology Cardiff Wales Specialist Virology Centre	Catherine Moore et al
Wales/PHWC-PY6BBG/2021	EPI_ISL_3423433	2021-07-29	Originating lab: Wales Specialist Virology Centre Sequencing lab: Pathogen Genomics Unit	Public Health Wales Microbiology Cardiff Wales Specialist Virology Centre	Catherine Moore et al
Wales/PHWC-PY6BF6/2021	EPI_ISL_3423437	2021-07-30	Originating lab: Wales Specialist Virology Centre Sequencing lab: Pathogen Genomics Unit	Public Health Wales Microbiology Cardiff Wales Specialist Virology Centre	Catherine Moore et al
Wales/PHWC-PY6BTF/2021	EPI_ISL_3423446	2021-08-01	Originating lab: Wales Specialist Virology Centre Sequencing lab: Pathogen Genomics Unit	Public Health Wales Microbiology Cardiff Wales Specialist Virology Centre	Catherine Moore et al
Wales/PHWC-PY6D1B/2021	EPI_ISL_3423480	2021-08-01	Originating lab: Wales Specialist Virology Centre Sequencing lab: Pathogen Genomics Unit	Public Health Wales Microbiology Cardiff Wales Specialist Virology Centre	Catherine Moore et al
Wales/PHWC-PY6DES/2021	EPI_ISL_3423492	2021-08-02	Originating lab: Wales Specialist Virology Centre Sequencing lab: Pathogen Genomics Unit	Public Health Wales Microbiology Cardiff Wales Specialist Virology Centre	Catherine Moore et al
Wales/PHWC-PY6EKP/2021	EPI_ISL_3423524	2021-08-03	Originating lab: Wales Specialist Virology Centre Sequencing lab: Pathogen Genomics Unit	Public Health Wales Microbiology Cardiff Wales Specialist Virology Centre	Catherine Moore et al
Wales/PHWC-PY6EP8/2021	EPI_ISL_3423528	2021-08-02	Originating lab: Wales Specialist Virology Centre Sequencing lab: Pathogen Genomics Unit	Public Health Wales Microbiology Cardiff Wales Specialist Virology Centre	Catherine Moore et al
Wales/PHWC-PY6EWA/2021	EPI_ISL_3423533	2021-08-02	Originating lab: Wales Specialist Virology Centre Sequencing lab: Pathogen Genomics Unit	Public Health Wales Microbiology Cardiff Wales Specialist Virology Centre	Catherine Moore et al
Wales/PHWC-PY6JNH/2021	EPI_ISL_3423582	2021-08-03	Originating lab: Wales Specialist Virology Centre Sequencing lab: Pathogen Genomics Unit	Public Health Wales Microbiology Cardiff Wales Specialist Virology Centre	Catherine Moore et al
Wales/PHWC-PY6NKU/2021	EPI_ISL_3423657	2021-08-03	Originating lab: Wales Specialist Virology Centre Sequencing lab: Pathogen Genomics Unit	Public Health Wales Microbiology Cardiff Wales Specialist Virology Centre	Catherine Moore et al
Wales/PHWC-PY6TFQ/2021	EPI_ISL_3423774	2021-08-02	Originating lab: Wales Specialist Virology Centre Sequencing lab: Pathogen Genomics Unit	Public Health Wales Microbiology Cardiff Wales Specialist Virology Centre	Catherine Moore et al
Wales/PHWC-PY6WOW/2021	EPI_ISL_3423803	2021-08-02	Originating lab: Wales Specialist Virology Centre Sequencing lab: Pathogen Genomics Unit	Public Health Wales Microbiology Cardiff Wales Specialist Virology Centre	Catherine Moore et al
Wales/PHWC-PY73MH/2021	EPI_ISL_3423872	2021-08-02	Originating lab: Wales Specialist Virology Centre Sequencing lab: Pathogen Genomics Unit	Public Health Wales Microbiology Cardiff Wales Specialist Virology Centre	Catherine Moore et al
Wales/PHWC-PY761E/2021	EPI_ISL_3423900	2021-08-02	Originating lab: Wales Specialist Virology Centre Sequencing lab: Pathogen Genomics Unit	Public Health Wales Microbiology Cardiff Wales Specialist Virology Centre	Catherine Moore et al
Wales/PHWC-PY76OC/2021	EPI_ISL_3423915	2021-08-03	Originating lab: Wales Specialist Virology Centre Sequencing lab: Pathogen Genomics Unit	Public Health Wales Microbiology Cardiff Wales Specialist Virology Centre	Catherine Moore et al
Wales/PHWC-PY78PK/2021	EPI_ISL_3423940	2021-08-01	Originating lab: Wales Specialist Virology Centre Sequencing lab: Pathogen Genomics Unit	Public Health Wales Microbiology Cardiff Wales Specialist Virology Centre	Catherine Moore et al
Wales/PHWC-PY797T/2021	EPI_ISL_3423951	2021-08-01	Originating lab: Wales Specialist Virology Centre Sequencing lab: Pathogen Genomics Unit	Public Health Wales Microbiology Cardiff Wales Specialist Virology Centre	Catherine Moore et al
Wales/PHWC-PY7B1F/2021	EPI_ISL_3423968	2021-08-01	Originating lab: Wales Specialist Virology Centre Sequencing lab: Pathogen Genomics Unit	Public Health Wales Microbiology Cardiff Wales Specialist Virology Centre	Catherine Moore et al
Wales/PHWC-PY7BUD/2021	EPI_ISL_3423987	2021-08-01	Originating lab: Wales Specialist Virology Centre Sequencing lab: Pathogen Genomics Unit	Public Health Wales Microbiology Cardiff Wales Specialist Virology Centre	Catherine Moore et al
Wales/PHWC-PY7CKM/2021	EPI_ISL_3424007	2021-07-30	Originating lab: Wales Specialist Virology Centre Sequencing lab: Pathogen Genomics Unit	Public Health Wales Microbiology Cardiff Wales Specialist Virology Centre	Catherine Moore et al
Wales/PHWC-PY7CMJ/2021	EPI_ISL_3424008	2021-07-30	Originating lab: Wales Specialist Virology Centre Sequencing lab: Pathogen Genomics Unit	Public Health Wales Microbiology Cardiff Wales Specialist Virology Centre	Catherine Moore et al
Wales/PHWC-PY7CZO/2021	EPI_ISL_3424018	2021-07-30	Originating lab: Wales Specialist Virology Centre Sequencing lab: Pathogen Genomics Unit	Public Health Wales Microbiology Cardiff Wales Specialist Virology Centre	Catherine Moore et al
Wales/PHWC-PY7MAX/2021	EPI_ISL_3424136	2021-07-29	Originating lab: Wales Specialist Virology Centre Sequencing lab: Pathogen Genomics Unit	Public Health Wales Microbiology Cardiff Wales Specialist Virology Centre	Catherine Moore et al
Wales/PHWC-PY7NTG/2021	EPI_ISL_3424167	2021-08-02	Originating lab: Wales Specialist Virology Centre Sequencing lab: Pathogen Genomics Unit	Public Health Wales Microbiology Cardiff Wales Specialist Virology Centre	Catherine Moore et al
Wales/PHWC-PY7Q6Y/2021	EPI_ISL_3424204	2021-07-19	Originating lab: Wales Specialist Virology Centre Sequencing lab: Pathogen Genomics Unit	Public Health Wales Microbiology Cardiff Wales Specialist Virology Centre	Catherine Moore et al
Wales/PHWC-PY7QI1/2021	EPI_ISL_3424209	2021-07-31	Originating lab: Wales Specialist Virology Centre Sequencing lab: Pathogen Genomics Unit	Public Health Wales Microbiology Cardiff Wales Specialist Virology Centre	Catherine Moore et al
Wales/PHWC-PY7RKU/2021	EPI_ISL_3424233	2021-08-01	Originating lab: Wales Specialist Virology Centre Sequencing lab: Pathogen Genomics Unit	Public Health Wales Microbiology Cardiff Wales Specialist Virology Centre	Catherine Moore et al
Wales/PHWC-PY7TEK/2021	EPI_ISL_3424276	2021-07-31	Originating lab: Wales Specialist Virology Centre Sequencing lab: Pathogen Genomics Unit	Public Health Wales Microbiology Cardiff Wales Specialist Virology Centre	Catherine Moore et al
Wales/PHWC-PY7XZP/2021	EPI_ISL_3424344	2021-07-31	Originating lab: Wales Specialist Virology Centre Sequencing lab: Pathogen Genomics Unit	Public Health Wales Microbiology Cardiff Wales Specialist Virology Centre	Catherine Moore et al
Wales/PHWC-PY7Y9C/2021	EPI_ISL_3424350	2021-08-01	Originating lab: Wales Specialist Virology Centre Sequencing lab: Pathogen Genomics Unit	Public Health Wales Microbiology Cardiff Wales Specialist Virology Centre	Catherine Moore et al
Wales/PHWC-PY7YDF/2021	EPI_ISL_3424354	2021-08-01	Originating lab: Wales Specialist Virology Centre Sequencing lab: Pathogen Genomics Unit	Public Health Wales Microbiology Cardiff Wales Specialist Virology Centre	Catherine Moore et al
Wales/PHWC-PY84JC/2021	EPI_ISL_2749964	2021-06-17	Originating lab: Wales Specialist Virology Centre Sequencing lab: Pathogen Genomics Unit	Public Health Wales Microbiology Cardiff Wales Specialist Virology Centre	Catherine Moore et al
Wales/PHWC-PY84ME/2021	EPI_ISL_2749966	2021-06-17	Originating lab: Wales Specialist Virology Centre Sequencing lab: Pathogen Genomics Unit	Public Health Wales Microbiology Cardiff Wales Specialist Virology Centre	Catherine Moore et al
Wales/PHWC-PY84PR/2021	EPI_ISL_2749969	2021-06-17	Originating lab: Wales Specialist Virology Centre Sequencing lab: Pathogen Genomics Unit	Public Health Wales Microbiology Cardiff Wales Specialist Virology Centre	Catherine Moore et al
Wales/PHWC-PY89TS/2021	EPI_ISL_2750019	2021-06-19	Originating lab: Wales Specialist Virology Centre Sequencing lab: Pathogen Genomics Unit	Public Health Wales Microbiology Cardiff Wales Specialist Virology Centre	Catherine Moore et al
Wales/PHWC-PY8DFM/2021	EPI_ISL_2707394	2021-06-17	Originating lab: Wales Specialist Virology Centre Sequencing lab: Pathogen Genomics Unit	Public Health Wales Microbiology Cardiff Wales Specialist Virology Centre	Catherine Moore et al
Wales/PHWC-PY8EBQ/2021	EPI_ISL_2707418	2021-06-13	Originating lab: Wales Specialist Virology Centre Sequencing lab: Pathogen Genomics Unit	Public Health Wales Microbiology Cardiff Wales Specialist Virology Centre	Catherine Moore et al
Wales/PHWC-PY8ESD/2021	EPI_ISL_2707431	2021-06-18	Originating lab: Wales Specialist Virology Centre Sequencing lab: Pathogen Genomics Unit	Public Health Wales Microbiology Cardiff Wales Specialist Virology Centre	Catherine Moore et al
Wales/PHWC-PY8FO1/2021	EPI_ISL_2707455	2021-06-18	Originating lab: Wales Specialist Virology Centre Sequencing lab: Pathogen Genomics Unit	Public Health Wales Microbiology Cardiff Wales Specialist Virology Centre	Catherine Moore et al
Wales/PHWC-PY8HZP/2021	EPI_ISL_2750065	2021-06-17	Originating lab: Wales Specialist Virology Centre Sequencing lab: Pathogen Genomics Unit	Public Health Wales Microbiology Cardiff Wales Specialist Virology Centre	Catherine Moore et al
Wales/PHWC-PY8NN1/2021	EPI_ISL_2707571	2021-06-16	Originating lab: Wales Specialist Virology Centre Sequencing lab: Pathogen Genomics Unit	Public Health Wales Microbiology Cardiff Wales Specialist Virology Centre	Catherine Moore et al
Wales/PHWC-PY8R6Z/2021	EPI_ISL_2707582	2021-06-19	Originating lab: Wales Specialist Virology Centre Sequencing lab: Pathogen Genomics Unit	Public Health Wales Microbiology Cardiff Wales Specialist Virology Centre	Catherine Moore et al
Wales/PHWC-PY8Y8K/2021	EPI_ISL_2707610	2021-06-16	Originating lab: Wales Specialist Virology Centre Sequencing lab: Pathogen Genomics Unit	Public Health Wales Microbiology Cardiff Wales Specialist Virology Centre	Catherine Moore et al
Wales/PHWC-PY91T1/2021	EPI_ISL_3424390	2021-08-04	Originating lab: Wales Specialist Virology Centre Sequencing lab: Pathogen Genomics Unit	Public Health Wales Microbiology Cardiff Wales Specialist Virology Centre	Catherine Moore et al
Wales/PHWC-PY969K/2021	EPI_ISL_3424427	2021-07-29	Originating lab: Wales Specialist Virology Centre Sequencing lab: Pathogen Genomics Unit	Public Health Wales Microbiology Cardiff Wales Specialist Virology Centre	Catherine Moore et al
Wales/PHWC-PY96NF/2021	EPI_ISL_3424437	2021-07-29	Originating lab: Wales Specialist Virology Centre Sequencing lab: Pathogen Genomics Unit	Public Health Wales Microbiology Cardiff Wales Specialist Virology Centre	Catherine Moore et al
Wales/PHWC-PY98T7/2021	EPI_ISL_3424495	2021-08-04	Originating lab: Wales Specialist Virology Centre Sequencing lab: Pathogen Genomics Unit	Public Health Wales Microbiology Cardiff Wales Specialist Virology Centre	Catherine Moore et al
Wales/PHWC-PY99DN/2021	EPI_ISL_3424507	2021-07-31	Originating lab: Wales Specialist Virology Centre Sequencing lab: Pathogen Genomics Unit	Public Health Wales Microbiology Cardiff Wales Specialist Virology Centre	Catherine Moore et al
Wales/PHWC-PY99F6/2021	EPI_ISL_3424508	2021-07-31	Originating lab: Wales Specialist Virology Centre Sequencing lab: Pathogen Genomics Unit	Public Health Wales Microbiology Cardiff Wales Specialist Virology Centre	Catherine Moore et al
Wales/PHWC-PY9D19/2021	EPI_ISL_3424593	2021-08-04	Originating lab: Wales Specialist Virology Centre Sequencing lab: Pathogen Genomics Unit	Public Health Wales Microbiology Cardiff Wales Specialist Virology Centre	Catherine Moore et al
Wales/PHWC-PY9GSW/2021	EPI_ISL_3424671	2021-08-04	Wales Specialist Virology Centre Sequencing lab: Pathogen Genomics Unit	Public Health Wales Microbiology Cardiff Wales Specialist Virology Centre	Catherine Moore et al
Wales/PHWC-PY9GXD/2021	EPI_ISL_3424673	2021-08-04	Wales Specialist Virology Centre Sequencing lab: Pathogen Genomics Unit	Public Health Wales Microbiology Cardiff Wales Specialist Virology Centre	Catherine Moore et al
Wales/PHWC-PY9IC4/2021	EPI_ISL_3424714	2021-07-29	Wales Specialist Virology Centre Sequencing lab: Pathogen Genomics Unit	Public Health Wales Microbiology Cardiff Wales Specialist Virology Centre	Catherine Moore et al
Wales/PHWC-PY9JN4/2021	EPI_ISL_3424749	2021-08-05	Wales Specialist Virology Centre Sequencing lab: Pathogen Genomics Unit	Public Health Wales Microbiology Cardiff Wales Specialist Virology Centre	Catherine Moore et al
Wales/PHWC-PY9N8Z/2021	EPI_ISL_3424820	2021-08-02	Wales Specialist Virology Centre Sequencing lab: Pathogen Genomics Unit	Public Health Wales Microbiology Cardiff Wales Specialist Virology Centre	Catherine Moore et al
Wales/PHWC-PY9NJU/2021	EPI_ISL_3424831	2021-08-05	Wales Specialist Virology Centre Sequencing lab: Pathogen Genomics Unit	Public Health Wales Microbiology Cardiff Wales Specialist Virology Centre	Catherine Moore et al
Wales/PHWC-PY9NOR/2021	EPI_ISL_3424834	2021-08-02	Wales Specialist Virology Centre Sequencing lab: Pathogen Genomics Unit	Public Health Wales Microbiology Cardiff Wales Specialist Virology Centre	Catherine Moore et al
Wales/PHWC-PY9RXF/2021	EPI_ISL_3424936	2021-08-04	Wales Specialist Virology Centre Sequencing lab: Pathogen Genomics Unit	Public Health Wales Microbiology Cardiff Wales Specialist Virology Centre	Catherine Moore et al
Wales/PHWC-PY9RZW/2021	EPI_ISL_3424938	2021-08-04	Wales Specialist Virology Centre Sequencing lab: Pathogen Genomics Unit	Public Health Wales Microbiology Cardiff Wales Specialist Virology Centre	Catherine Moore et al
Wales/PHWC-PY9SRJ/2021	EPI_ISL_3424960	2021-07-29	Wales Specialist Virology Centre Sequencing lab: Pathogen Genomics Unit	Public Health Wales Microbiology Cardiff Wales Specialist Virology Centre	Catherine Moore et al
Wales/PHWC-PY9SYT/2021	EPI_ISL_3424966	2021-07-29	Wales Specialist Virology Centre Sequencing lab: Pathogen Genomics Unit	Public Health Wales Microbiology Cardiff Wales Specialist Virology Centre	Catherine Moore et al
Wales/PHWC-PY9U73/2021	EPI_ISL_3424999	2021-08-04	Wales Specialist Virology Centre Sequencing lab: Pathogen Genomics Unit	Public Health Wales Microbiology Cardiff Wales Specialist Virology Centre	Catherine Moore et al
Wales/PHWC-PY9WDP/2021	EPI_ISL_3425024	2021-08-04	Wales Specialist Virology Centre Sequencing lab: Pathogen Genomics Unit	Public Health Wales Microbiology Cardiff Wales Specialist Virology Centre	Catherine Moore et al
Wales/PHWC-PY9WNX/2021	EPI_ISL_3425031	2021-08-04	Wales Specialist Virology Centre Sequencing lab: Pathogen Genomics Unit	Public Health Wales Microbiology Cardiff Wales Specialist Virology Centre	Catherine Moore et al
Wales/PHWC-PY9XZJ/2021	EPI_ISL_3425057	2021-08-04	Wales Specialist Virology Centre Sequencing lab: Pathogen Genomics Unit	Public Health Wales Microbiology Cardiff Wales Specialist Virology Centre	Catherine Moore et al
Wales/PHWC-PY9Z9T/2021	EPI_ISL_3425069	2021-07-30	Wales Specialist Virology Centre Sequencing lab: Pathogen Genomics Unit	Public Health Wales Microbiology Cardiff Wales Specialist Virology Centre	Catherine Moore et al
Wales/PHWC-PYA3T3/2021	EPI_ISL_3294954	2021-07-25	Wales Specialist Virology Centre Sequencing lab: Pathogen Genomics Unit	Public Health Wales Microbiology Cardiff Wales Specialist Virology Centre	Catherine Moore et al
Wales/PHWC-PYAA7N/2021	EPI_ISL_3295069	2021-07-25	Wales Specialist Virology Centre Sequencing lab: Pathogen Genomics Unit	Public Health Wales Microbiology Cardiff Wales Specialist Virology Centre	Catherine Moore et al
Wales/PHWC-PYAGOQ/2021	EPI_ISL_3295217	2021-07-23	Wales Specialist Virology Centre Sequencing lab: Pathogen Genomics Unit	Public Health Wales Microbiology Cardiff Wales Specialist Virology Centre	Catherine Moore et al
Wales/PHWC-PYAH5N/2021	EPI_ISL_3295228	2021-07-25	Wales Specialist Virology Centre Sequencing lab: Pathogen Genomics Unit	Public Health Wales Microbiology Cardiff Wales Specialist Virology Centre	Catherine Moore et al
Wales/PHWC-PYANUC/2021	EPI_ISL_3295379	2021-07-22	Wales Specialist Virology Centre Sequencing lab: Pathogen Genomics Unit	Public Health Wales Microbiology Cardiff Wales Specialist Virology Centre	Catherine Moore et al
Wales/PHWC-PYAR8D/2021	EPI_ISL_3295469	2021-07-23	Wales Specialist Virology Centre Sequencing lab: Pathogen Genomics Unit	Public Health Wales Microbiology Cardiff Wales Specialist Virology Centre	Catherine Moore et al
Wales/PHWC-PYASAQ/2021	EPI_ISL_3295497	2021-07-25	Wales Specialist Virology Centre Sequencing lab: Pathogen Genomics Unit	Public Health Wales Microbiology Cardiff Wales Specialist Virology Centre	Catherine Moore et al
Wales/PHWC-PYAUXR/2021	EPI_ISL_3295622	2021-07-16	Wales Specialist Virology Centre Sequencing lab: Pathogen Genomics Unit	Public Health Wales Microbiology Cardiff Wales Specialist Virology Centre	Catherine Moore et al
Wales/PHWC-PYAW1H/2021	EPI_ISL_3295629	2021-07-16	Wales Specialist Virology Centre Sequencing lab: Pathogen Genomics Unit	Public Health Wales Microbiology Cardiff Wales Specialist Virology Centre	Catherine Moore et al
Wales/PHWC-PYAY74/2021	EPI_ISL_3295748	2021-07-22	Wales Specialist Virology Centre Sequencing lab: Pathogen Genomics Unit	Public Health Wales Microbiology Cardiff Wales Specialist Virology Centre	Catherine Moore et al
Wales/PHWC-PYAZ99/2021	EPI_ISL_3295804	2021-07-25	Wales Specialist Virology Centre Sequencing lab: Pathogen Genomics Unit	Public Health Wales Microbiology Cardiff Wales Specialist Virology Centre	Catherine Moore et al
Wales/PHWC-PYAZKK/2021	EPI_ISL_3295822	2021-07-25	Wales Specialist Virology Centre Sequencing lab: Pathogen Genomics Unit	Public Health Wales Microbiology Cardiff Wales Specialist Virology Centre	Catherine Moore et al
Wales/PHWC-PYC31O/2021	EPI_ISL_2904500	2021-07-01	Originating lab: Wales Specialist Virology Centre Sequencing lab: Pathogen Genomics Unit	Public Health Wales Microbiology Cardiff Wales Specialist Virology Centre	Catherine Moore et al
Wales/PHWC-PYC3GJ/2021	EPI_ISL_2904509	2021-07-01	Originating lab: Wales Specialist Virology Centre Sequencing lab: Pathogen Genomics Unit	Public Health Wales Microbiology Cardiff Wales Specialist Virology Centre	Catherine Moore et al
Wales/PHWC-PYC3XZ/2021	EPI_ISL_2904523	2021-07-01	Originating lab: Wales Specialist Virology Centre Sequencing lab: Pathogen Genomics Unit	Public Health Wales Microbiology Cardiff Wales Specialist Virology Centre	Catherine Moore et al
Wales/PHWC-PYC81N/2021	EPI_ISL_2904619	2021-06-29	Originating lab: Wales Specialist Virology Centre Sequencing lab: Pathogen Genomics Unit	Public Health Wales Microbiology Cardiff Wales Specialist Virology Centre	Catherine Moore et al
Wales/PHWC-PYC9FF/2021	EPI_ISL_3004392	2021-06-30	Originating lab: Wales Specialist Virology Centre Sequencing lab: Pathogen Genomics Unit	Public Health Wales Microbiology Cardiff Wales Specialist Virology Centre	Catherine Moore et al
Wales/PHWC-PYC9XT/2021	EPI_ISL_3004406	2021-07-01	Originating lab: Wales Specialist Virology Centre Sequencing lab: Pathogen Genomics Unit	Public Health Wales Microbiology Cardiff Wales Specialist Virology Centre	Catherine Moore et al
Wales/PHWC-PYCB6O/2021	EPI_ISL_2904677	2021-06-27	Originating lab: Wales Specialist Virology Centre Sequencing lab: Pathogen Genomics Unit	Public Health Wales Microbiology Cardiff Wales Specialist Virology Centre	Catherine Moore et al
Wales/PHWC-PYCDWN/2021	EPI_ISL_2904746	2021-06-27	Originating lab: Wales Specialist Virology Centre Sequencing lab: Pathogen Genomics Unit	Public Health Wales Microbiology Cardiff Wales Specialist Virology Centre	Catherine Moore et al
Wales/PHWC-PYCFSH/2021	EPI_ISL_2904770	2021-06-30	Originating lab: Wales Specialist Virology Centre Sequencing lab: Pathogen Genomics Unit	Public Health Wales Microbiology Cardiff Wales Specialist Virology Centre	Catherine Moore et al
Wales/PHWC-PYCHI8/2021	EPI_ISL_2904790	2021-07-01	Originating lab: Wales Specialist Virology Centre Sequencing lab: Pathogen Genomics Unit	Public Health Wales Microbiology Cardiff Wales Specialist Virology Centre	Catherine Moore et al
Wales/PHWC-PYCHZD/2021	EPI_ISL_2904804	2021-07-01	Originating lab: Wales Specialist Virology Centre Sequencing lab: Pathogen Genomics Unit	Public Health Wales Microbiology Cardiff Wales Specialist Virology Centre	Catherine Moore et al
Wales/PHWC-PYCIBZ/2021	EPI_ISL_2904811	2021-07-01	Originating lab: Wales Specialist Virology Centre Sequencing lab: Pathogen Genomics Unit	Public Health Wales Microbiology Cardiff Wales Specialist Virology Centre	Catherine Moore et al
Wales/PHWC-PYCK4X/2021	EPI_ISL_2904860	2021-06-30	Originating lab: Wales Specialist Virology Centre Sequencing lab: Pathogen Genomics Unit	Public Health Wales Microbiology Cardiff Wales Specialist Virology Centre	Catherine Moore et al
Wales/PHWC-PYCMD7/2021	EPI_ISL_2904893	2021-06-29	Originating lab: Wales Specialist Virology Centre Sequencing lab: Pathogen Genomics Unit	Public Health Wales Microbiology Cardiff Wales Specialist Virology Centre	Catherine Moore et al
Wales/PHWC-PYCS4D/2021	EPI_ISL_2905037	2021-07-01	Originating lab: Wales Specialist Virology Centre Sequencing lab: Pathogen Genomics Unit	Public Health Wales Microbiology Cardiff Wales Specialist Virology Centre	Catherine Moore et al
Wales/PHWC-PYCUTA/2021	EPI_ISL_2905106	2021-07-03	Originating lab: Wales Specialist Virology Centre Sequencing lab: Pathogen Genomics Unit	Public Health Wales Microbiology Cardiff Wales Specialist Virology Centre	Catherine Moore et al
Wales/PHWC-PYE3JM/2021	EPI_ISL_2750103	2021-06-20	Originating lab: Wales Specialist Virology Centre Sequencing lab: Pathogen Genomics Unit	Public Health Wales Microbiology Cardiff Wales Specialist Virology Centre	Catherine Moore et al
Wales/PHWC-PYE4X6/2021	EPI_ISL_2750136	2021-06-20	Originating lab: Wales Specialist Virology Centre Sequencing lab: Pathogen Genomics Unit	Public Health Wales Microbiology Cardiff Wales Specialist Virology Centre	Catherine Moore et al
Wales/PHWC-PYE9JF/2021	EPI_ISL_2818406	2021-06-27	Originating lab: Wales Specialist Virology Centre Sequencing lab: Pathogen Genomics Unit	Public Health Wales Microbiology Cardiff Wales Specialist Virology Centre	Catherine Moore et al
Wales/PHWC-PYEAT5/2021	EPI_ISL_2750204	2021-06-17	Originating lab: Wales Specialist Virology Centre Sequencing lab: Pathogen Genomics Unit	Public Health Wales Microbiology Cardiff Wales Specialist Virology Centre	Catherine Moore et al
Wales/PHWC-PYED7A/2021	EPI_ISL_2750215	2021-06-18	Originating lab: Wales Specialist Virology Centre Sequencing lab: Pathogen Genomics Unit	Public Health Wales Microbiology Cardiff Wales Specialist Virology Centre	Catherine Moore et al
Wales/PHWC-PYEESB/2021	EPI_ISL_2750256	2021-06-22	Originating lab: Wales Specialist Virology Centre Sequencing lab: Pathogen Genomics Unit	Public Health Wales Microbiology Cardiff Wales Specialist Virology Centre	Catherine Moore et al
Wales/PHWC-PYEHBA/2021	EPI_ISL_2818464	2021-06-23	Originating lab: Wales Specialist Virology Centre Sequencing lab: Pathogen Genomics Unit	Public Health Wales Microbiology Cardiff Wales Specialist Virology Centre	Catherine Moore et al
Wales/PHWC-PYEJWR/2021	EPI_ISL_2750332	2021-06-21	Originating lab: Wales Specialist Virology Centre Sequencing lab: Pathogen Genomics Unit	Public Health Wales Microbiology Cardiff Wales Specialist Virology Centre	Catherine Moore et al
Wales/PHWC-PYEKP1/2021	EPI_ISL_2750356	2021-06-22	Originating lab: Wales Specialist Virology Centre Sequencing lab: Pathogen Genomics Unit	Public Health Wales Microbiology Cardiff Wales Specialist Virology Centre	Catherine Moore et al
Wales/PHWC-PYEKS9/2021	EPI_ISL_2750359	2021-06-20	Originating lab: Wales Specialist Virology Centre Sequencing lab: Pathogen Genomics Unit	Public Health Wales Microbiology Cardiff Wales Specialist Virology Centre	Catherine Moore et al
Wales/PHWC-PYEM5W/2021	EPI_ISL_2750367	2021-06-22	Originating lab: Wales Specialist Virology Centre Sequencing lab: Pathogen Genomics Unit	Public Health Wales Microbiology Cardiff Wales Specialist Virology Centre	Catherine Moore et al
Wales/PHWC-PYEOTD/2021	EPI_ISL_2750431	2021-06-21	Originating lab: Wales Specialist Virology Centre Sequencing lab: Pathogen Genomics Unit	Public Health Wales Microbiology Cardiff Wales Specialist Virology Centre	Catherine Moore et al
Wales/PHWC-PYF699/2021	EPI_ISL_2624592	2021-06-08	Originating lab: Wales Specialist Virology Centre Sequencing lab: Pathogen Genomics Unit	Public Health Wales Microbiology Cardiff Wales Specialist Virology Centre	Catherine Moore et al
Wales/PHWC-PYF6KK/2021	EPI_ISL_2624601	2021-06-06	Originating lab: Wales Specialist Virology Centre Sequencing lab: Pathogen Genomics Unit	Public Health Wales Microbiology Cardiff Wales Specialist Virology Centre	Catherine Moore et al
Wales/PHWC-PYFA3T/2021	EPI_ISL_2520635	2021-06-02	Wales Specialist Virology Centre Sequencing lab: Pathogen Genomics Unit	Public Health Wales Microbiology Cardiff Wales Specialist Virology Centre	Catherine Moore et al
Wales/PHWC-PYFHB6/2021	EPI_ISL_2520664	2021-06-05	Wales Specialist Virology Centre Sequencing lab: Pathogen Genomics Unit	Public Health Wales Microbiology Cardiff Wales Specialist Virology Centre	Catherine Moore et al
Wales/PHWC-PYFIZA/2021	EPI_ISL_2520692	2021-06-05	Wales Specialist Virology Centre Sequencing lab: Pathogen Genomics Unit	Public Health Wales Microbiology Cardiff Wales Specialist Virology Centre	Catherine Moore et al
Wales/PHWC-PYFNR1/2021	EPI_ISL_2240541	2021-05-15	Originating lab: Wales Specialist Virology Centre Sequencing lab: Pathogen Genomics Unit	Public Health Wales Microbiology Cardiff Wales Specialist Virology Centre	Catherine Moore et al
Wales/PHWC-PYFSU9/2021	EPI_ISL_2520718	2021-06-04	Wales Specialist Virology Centre Sequencing lab: Pathogen Genomics Unit	Public Health Wales Microbiology Cardiff Wales Specialist Virology Centre	Catherine Moore et al
Wales/PHWC-PYFTG9/2021	EPI_ISL_2434927	2021-05-30	Originating lab: Wales Specialist Virology Centre Sequencing lab: Pathogen Genomics Unit	Public Health Wales Microbiology Cardiff Wales Specialist Virology Centre	Catherine Moore et al
Wales/PHWC-PYFWQC/2021	EPI_ISL_2520778	2021-06-02	Wales Specialist Virology Centre Sequencing lab: Pathogen Genomics Unit	Public Health Wales Microbiology Cardiff Wales Specialist Virology Centre	Catherine Moore et al
Wales/PHWC-PYFZD9/2021	EPI_ISL_2520794	2021-06-03	Wales Specialist Virology Centre Sequencing lab: Pathogen Genomics Unit	Public Health Wales Microbiology Cardiff Wales Specialist Virology Centre	Catherine Moore et al
Wales/PHWC-PYG184/2021	EPI_ISL_2707631	2021-06-15	Originating lab: Wales Specialist Virology Centre Sequencing lab: Pathogen Genomics Unit	Public Health Wales Microbiology Cardiff Wales Specialist Virology Centre	Catherine Moore et al
Wales/PHWC-PYG5IW/2021	EPI_ISL_2707721	2021-06-15	Originating lab: Wales Specialist Virology Centre Sequencing lab: Pathogen Genomics Unit	Public Health Wales Microbiology Cardiff Wales Specialist Virology Centre	Catherine Moore et al
Wales/PHWC-PYG7N3/2021	EPI_ISL_2707753	2021-06-16	Originating lab: Wales Specialist Virology Centre Sequencing lab: Pathogen Genomics Unit	Public Health Wales Microbiology Cardiff Wales Specialist Virology Centre	Catherine Moore et al
Wales/PHWC-PYG8JB/2021	EPI_ISL_2624682	2021-06-09	Originating lab: Wales Specialist Virology Centre Sequencing lab: Pathogen Genomics Unit	Public Health Wales Microbiology Cardiff Wales Specialist Virology Centre	Catherine Moore et al
Wales/PHWC-PYG8TO/2021	EPI_ISL_2624690	2021-06-10	Originating lab: Wales Specialist Virology Centre Sequencing lab: Pathogen Genomics Unit	Public Health Wales Microbiology Cardiff Wales Specialist Virology Centre	Catherine Moore et al
Wales/PHWC-PYG9O4/2021	EPI_ISL_2707782	2021-06-16	Originating lab: Wales Specialist Virology Centre Sequencing lab: Pathogen Genomics Unit	Public Health Wales Microbiology Cardiff Wales Specialist Virology Centre	Catherine Moore et al
Wales/PHWC-PYGDKD/2021	EPI_ISL_2624741	2021-06-06	Originating lab: Wales Specialist Virology Centre Sequencing lab: Pathogen Genomics Unit	Public Health Wales Microbiology Cardiff Wales Specialist Virology Centre	Catherine Moore et al
Wales/PHWC-PYGEXW/2021	EPI_ISL_2624776	2021-06-09	Originating lab: Wales Specialist Virology Centre Sequencing lab: Pathogen Genomics Unit	Public Health Wales Microbiology Cardiff Wales Specialist Virology Centre	Catherine Moore et al
Wales/PHWC-PYGFP5/2021	EPI_ISL_2624796	2021-06-06	Originating lab: Wales Specialist Virology Centre Sequencing lab: Pathogen Genomics Unit	Public Health Wales Microbiology Cardiff Wales Specialist Virology Centre	Catherine Moore et al
Wales/PHWC-PYGHBH/2021	EPI_ISL_2707826	2021-06-16	Originating lab: Wales Specialist Virology Centre Sequencing lab: Pathogen Genomics Unit	Public Health Wales Microbiology Cardiff Wales Specialist Virology Centre	Catherine Moore et al
Wales/PHWC-PYGID9/2021	EPI_ISL_2707854	2021-06-10	Originating lab: Wales Specialist Virology Centre Sequencing lab: Pathogen Genomics Unit	Public Health Wales Microbiology Cardiff Wales Specialist Virology Centre	Catherine Moore et al
Wales/PHWC-PYGN65/2021	EPI_ISL_2624855	2021-06-08	Originating lab: Wales Specialist Virology Centre Sequencing lab: Pathogen Genomics Unit	Public Health Wales Microbiology Cardiff Wales Specialist Virology Centre	Catherine Moore et al
Wales/PHWC-PYGN8K/2021	EPI_ISL_2624857	2021-06-08	Originating lab: Wales Specialist Virology Centre Sequencing lab: Pathogen Genomics Unit	Public Health Wales Microbiology Cardiff Wales Specialist Virology Centre	Catherine Moore et al
Wales/PHWC-PYGNYA/2021	EPI_ISL_2624875	2021-06-08	Originating lab: Wales Specialist Virology Centre Sequencing lab: Pathogen Genomics Unit	Public Health Wales Microbiology Cardiff Wales Specialist Virology Centre	Catherine Moore et al
Wales/PHWC-PYGSQE/2021	EPI_ISL_2708000	2021-06-12	Originating lab: Wales Specialist Virology Centre Sequencing lab: Pathogen Genomics Unit	Public Health Wales Microbiology Cardiff Wales Specialist Virology Centre	Catherine Moore et al
Wales/PHWC-PYGZPJ/2021	EPI_ISL_2708136	2021-06-14	Originating lab: Wales Specialist Virology Centre Sequencing lab: Pathogen Genomics Unit	Public Health Wales Microbiology Cardiff Wales Specialist Virology Centre	Catherine Moore et al
Wales/PHWC-PYH1SQ/2021	EPI_ISL_3295886	2021-07-29	Wales Specialist Virology Centre Sequencing lab: Pathogen Genomics Unit	Public Health Wales Microbiology Cardiff Wales Specialist Virology Centre	Catherine Moore et al
Wales/PHWC-PYH3AD/2021	EPI_ISL_3295901	2021-07-28	Wales Specialist Virology Centre Sequencing lab: Pathogen Genomics Unit	Public Health Wales Microbiology Cardiff Wales Specialist Virology Centre	Catherine Moore et al
Wales/PHWC-PYH3M6/2021	EPI_ISL_3295921	2021-07-28	Wales Specialist Virology Centre Sequencing lab: Pathogen Genomics Unit	Public Health Wales Microbiology Cardiff Wales Specialist Virology Centre	Catherine Moore et al
Wales/PHWC-PYH5NQ/2021	EPI_ISL_3425110	2021-08-01	Originating lab: Wales Specialist Virology Centre Sequencing lab: Pathogen Genomics Unit	Public Health Wales Microbiology Cardiff Wales Specialist Virology Centre	Catherine Moore et al
Wales/PHWC-PYH5TX/2021	EPI_ISL_3425113	2021-08-01	Originating lab: Wales Specialist Virology Centre Sequencing lab: Pathogen Genomics Unit	Public Health Wales Microbiology Cardiff Wales Specialist Virology Centre	Catherine Moore et al
Wales/PHWC-PYH8FH/2021	EPI_ISL_3295989	2021-07-28	Wales Specialist Virology Centre Sequencing lab: Pathogen Genomics Unit	Public Health Wales Microbiology Cardiff Wales Specialist Virology Centre	Catherine Moore et al
Wales/PHWC-PYH9Z9/2021	EPI_ISL_3425172	2021-08-02	Originating lab: Wales Specialist Virology Centre Sequencing lab: Pathogen Genomics Unit	Public Health Wales Microbiology Cardiff Wales Specialist Virology Centre	Catherine Moore et al
Wales/PHWC-PYHEQJ/2021	EPI_ISL_3296266	2021-07-28	Wales Specialist Virology Centre Sequencing lab: Pathogen Genomics Unit	Public Health Wales Microbiology Cardiff Wales Specialist Virology Centre	Catherine Moore et al
Wales/PHWC-PYHNS6/2021	EPI_ISL_3296606	2021-07-28	Wales Specialist Virology Centre Sequencing lab: Pathogen Genomics Unit	Public Health Wales Microbiology Cardiff Wales Specialist Virology Centre	Catherine Moore et al
Wales/PHWC-PYHOJM/2021	EPI_ISL_3296650	2021-07-28	Wales Specialist Virology Centre Sequencing lab: Pathogen Genomics Unit	Public Health Wales Microbiology Cardiff Wales Specialist Virology Centre	Catherine Moore et al
Wales/PHWC-PYHRRB/2021	EPI_ISL_3296801	2021-07-28	Wales Specialist Virology Centre Sequencing lab: Pathogen Genomics Unit	Public Health Wales Microbiology Cardiff Wales Specialist Virology Centre	Catherine Moore et al
Wales/PHWC-PYHSQ5/2021	EPI_ISL_3296853	2021-07-28	Wales Specialist Virology Centre Sequencing lab: Pathogen Genomics Unit	Public Health Wales Microbiology Cardiff Wales Specialist Virology Centre	Catherine Moore et al
Wales/PHWC-PYHU1I/2021	EPI_ISL_3296916	2021-07-28	Wales Specialist Virology Centre Sequencing lab: Pathogen Genomics Unit	Public Health Wales Microbiology Cardiff Wales Specialist Virology Centre	Catherine Moore et al
Wales/PHWC-PYHUQ6/2021	EPI_ISL_3296950	2021-07-29	Wales Specialist Virology Centre Sequencing lab: Pathogen Genomics Unit	Public Health Wales Microbiology Cardiff Wales Specialist Virology Centre	Catherine Moore et al
Wales/PHWC-PYHXZX/2021	EPI_ISL_3297068	2021-07-27	Wales Specialist Virology Centre Sequencing lab: Pathogen Genomics Unit	Public Health Wales Microbiology Cardiff Wales Specialist Virology Centre	Catherine Moore et al
Wales/PHWC-PYI41H/2021	EPI_ISL_3180566	2021-07-21	Wales Specialist Virology Centre Sequencing lab: Pathogen Genomics Unit	Public Health Wales Microbiology Cardiff Wales Specialist Virology Centre	Catherine Moore et al
Wales/PHWC-PYIAZW/2021	EPI_ISL_3180729	2021-07-21	Wales Specialist Virology Centre Sequencing lab: Pathogen Genomics Unit	Public Health Wales Microbiology Cardiff Wales Specialist Virology Centre	Catherine Moore et al
Wales/PHWC-PYIQNJ/2021	EPI_ISL_3181105	2021-07-18	Wales Specialist Virology Centre Sequencing lab: Pathogen Genomics Unit	Public Health Wales Microbiology Cardiff Wales Specialist Virology Centre	Catherine Moore et al
Wales/PHWC-PYIS6E/2021	EPI_ISL_3181141	2021-07-20	Wales Specialist Virology Centre Sequencing lab: Pathogen Genomics Unit	Public Health Wales Microbiology Cardiff Wales Specialist Virology Centre	Catherine Moore et al
Wales/PHWC-PYJ4KG/2021	EPI_ISL_2818587	2021-06-22	Originating lab: Wales Specialist Virology Centre Sequencing lab: Pathogen Genomics Unit	Public Health Wales Microbiology Cardiff Wales Specialist Virology Centre	Catherine Moore et al
Wales/PHWC-PYJ4O3/2021	EPI_ISL_2818590	2021-06-24	Originating lab: Wales Specialist Virology Centre Sequencing lab: Pathogen Genomics Unit	Public Health Wales Microbiology Cardiff Wales Specialist Virology Centre	Catherine Moore et al
Wales/PHWC-PYJ6SJ/2021	EPI_ISL_2818648	2021-06-24	Originating lab: Wales Specialist Virology Centre Sequencing lab: Pathogen Genomics Unit	Public Health Wales Microbiology Cardiff Wales Specialist Virology Centre	Catherine Moore et al
Wales/PHWC-PYJ79A/2021	EPI_ISL_2818660	2021-06-26	Originating lab: Wales Specialist Virology Centre Sequencing lab: Pathogen Genomics Unit	Public Health Wales Microbiology Cardiff Wales Specialist Virology Centre	Catherine Moore et al
Wales/PHWC-PYJ7SK/2021	EPI_ISL_2818676	2021-06-24	Originating lab: Wales Specialist Virology Centre Sequencing lab: Pathogen Genomics Unit	Public Health Wales Microbiology Cardiff Wales Specialist Virology Centre	Catherine Moore et al
Wales/PHWC-PYJ9P5/2021	EPI_ISL_2818716	2021-06-24	Originating lab: Wales Specialist Virology Centre Sequencing lab: Pathogen Genomics Unit	Public Health Wales Microbiology Cardiff Wales Specialist Virology Centre	Catherine Moore et al
Wales/PHWC-PYJA69/2021	EPI_ISL_2818728	2021-06-25	Originating lab: Wales Specialist Virology Centre Sequencing lab: Pathogen Genomics Unit	Public Health Wales Microbiology Cardiff Wales Specialist Virology Centre	Catherine Moore et al
Wales/PHWC-PYJDJ9/2021	EPI_ISL_2818819	2021-06-25	Originating lab: Wales Specialist Virology Centre Sequencing lab: Pathogen Genomics Unit	Public Health Wales Microbiology Cardiff Wales Specialist Virology Centre	Catherine Moore et al
Wales/PHWC-PYJEIB/2021	EPI_ISL_2818843	2021-06-23	Originating lab: Wales Specialist Virology Centre Sequencing lab: Pathogen Genomics Unit	Public Health Wales Microbiology Cardiff Wales Specialist Virology Centre	Catherine Moore et al
Wales/PHWC-PYJM7Q/2021	EPI_ISL_2819025	2021-06-23	Originating lab: Wales Specialist Virology Centre Sequencing lab: Pathogen Genomics Unit	Public Health Wales Microbiology Cardiff Wales Specialist Virology Centre	Catherine Moore et al
Wales/PHWC-PYJMUN/2021	EPI_ISL_2819044	2021-06-23	Originating lab: Wales Specialist Virology Centre Sequencing lab: Pathogen Genomics Unit	Public Health Wales Microbiology Cardiff Wales Specialist Virology Centre	Catherine Moore et al
Wales/PHWC-PYJNQS/2021	EPI_ISL_2819085	2021-06-24	Originating lab: Wales Specialist Virology Centre Sequencing lab: Pathogen Genomics Unit	Public Health Wales Microbiology Cardiff Wales Specialist Virology Centre	Catherine Moore et al
Wales/PHWC-PYJO19/2021	EPI_ISL_2819103	2021-06-23	Originating lab: Wales Specialist Virology Centre Sequencing lab: Pathogen Genomics Unit	Public Health Wales Microbiology Cardiff Wales Specialist Virology Centre	Catherine Moore et al
Wales/PHWC-PYJOCC/2021	EPI_ISL_2819120	2021-06-23	Originating lab: Wales Specialist Virology Centre Sequencing lab: Pathogen Genomics Unit	Public Health Wales Microbiology Cardiff Wales Specialist Virology Centre	Catherine Moore et al
Wales/PHWC-PYJQZZ/2021	EPI_ISL_2819255	2021-06-21	Originating lab: Wales Specialist Virology Centre Sequencing lab: Pathogen Genomics Unit	Public Health Wales Microbiology Cardiff Wales Specialist Virology Centre	Catherine Moore et al
Wales/PHWC-PYJT4Q/2021	EPI_ISL_2819361	2021-06-23	Originating lab: Wales Specialist Virology Centre Sequencing lab: Pathogen Genomics Unit	Public Health Wales Microbiology Cardiff Wales Specialist Virology Centre	Catherine Moore et al
Wales/PHWC-PYJWH8/2021	EPI_ISL_2819486	2021-06-25	Originating lab: Wales Specialist Virology Centre Sequencing lab: Pathogen Genomics Unit	Public Health Wales Microbiology Cardiff Wales Specialist Virology Centre	Catherine Moore et al
Wales/PHWC-PYJWU3/2021	EPI_ISL_2819510	2021-06-24	Originating lab: Wales Specialist Virology Centre Sequencing lab: Pathogen Genomics Unit	Public Health Wales Microbiology Cardiff Wales Specialist Virology Centre	Catherine Moore et al
Wales/PHWC-PYJXR7/2021	EPI_ISL_2819565	2021-06-23	Originating lab: Wales Specialist Virology Centre Sequencing lab: Pathogen Genomics Unit	Public Health Wales Microbiology Cardiff Wales Specialist Virology Centre	Catherine Moore et al
Wales/PHWC-PYJYCH/2021	EPI_ISL_2819594	2021-06-24	Originating lab: Wales Specialist Virology Centre Sequencing lab: Pathogen Genomics Unit	Public Health Wales Microbiology Cardiff Wales Specialist Virology Centre	Catherine Moore et al
Wales/PHWC-PYJZ3K/2021	EPI_ISL_2819631	2021-06-25	Originating lab: Wales Specialist Virology Centre Sequencing lab: Pathogen Genomics Unit	Public Health Wales Microbiology Cardiff Wales Specialist Virology Centre	Catherine Moore et al
Wales/PHWC-PYJZEP/2021	EPI_ISL_2819651	2021-06-25	Originating lab: Wales Specialist Virology Centre Sequencing lab: Pathogen Genomics Unit	Public Health Wales Microbiology Cardiff Wales Specialist Virology Centre	Catherine Moore et al
Wales/PHWC-PYJZFU/2021	EPI_ISL_2819653	2021-06-25	Originating lab: Wales Specialist Virology Centre Sequencing lab: Pathogen Genomics Unit	Public Health Wales Microbiology Cardiff Wales Specialist Virology Centre	Catherine Moore et al
Wales/PHWC-PYK1NH/2021	EPI_ISL_2905241	2021-06-28	Originating lab: Wales Specialist Virology Centre Sequencing lab: Pathogen Genomics Unit	Public Health Wales Microbiology Cardiff Wales Specialist Virology Centre	Catherine Moore et al
Wales/PHWC-PYK1O9/2021	EPI_ISL_2905242	2021-06-28	Originating lab: Wales Specialist Virology Centre Sequencing lab: Pathogen Genomics Unit	Public Health Wales Microbiology Cardiff Wales Specialist Virology Centre	Catherine Moore et al
Wales/PHWC-PYK74Y/2021	EPI_ISL_2905360	2021-06-28	Originating lab: Wales Specialist Virology Centre Sequencing lab: Pathogen Genomics Unit	Public Health Wales Microbiology Cardiff Wales Specialist Virology Centre	Catherine Moore et al
Wales/PHWC-PYK7AR/2021	EPI_ISL_2905366	2021-06-28	Originating lab: Wales Specialist Virology Centre Sequencing lab: Pathogen Genomics Unit	Public Health Wales Microbiology Cardiff Wales Specialist Virology Centre	Catherine Moore et al
Wales/PHWC-PYKAKG/2021	EPI_ISL_2905450	2021-06-29	Originating lab: Wales Specialist Virology Centre Sequencing lab: Pathogen Genomics Unit	Public Health Wales Microbiology Cardiff Wales Specialist Virology Centre	Catherine Moore et al
Wales/PHWC-PYKBSR/2021	EPI_ISL_2819709	2021-06-25	Originating lab: Wales Specialist Virology Centre Sequencing lab: Pathogen Genomics Unit	Public Health Wales Microbiology Cardiff Wales Specialist Virology Centre	Catherine Moore et al
Wales/PHWC-PYKCMO/2021	EPI_ISL_2905475	2021-06-26	Originating lab: Wales Specialist Virology Centre Sequencing lab: Pathogen Genomics Unit	Public Health Wales Microbiology Cardiff Wales Specialist Virology Centre	Catherine Moore et al
Wales/PHWC-PYKF1E/2021	EPI_ISL_2819738	2021-06-26	Originating lab: Wales Specialist Virology Centre Sequencing lab: Pathogen Genomics Unit	Public Health Wales Microbiology Cardiff Wales Specialist Virology Centre	Catherine Moore et al
Wales/PHWC-PYKIB5/2021	EPI_ISL_2905574	2021-06-28	Originating lab: Wales Specialist Virology Centre Sequencing lab: Pathogen Genomics Unit	Public Health Wales Microbiology Cardiff Wales Specialist Virology Centre	Catherine Moore et al
Wales/PHWC-PYKJQP/2021	EPI_ISL_2819777	2021-06-24	Originating lab: Wales Specialist Virology Centre Sequencing lab: Pathogen Genomics Unit	Public Health Wales Microbiology Cardiff Wales Specialist Virology Centre	Catherine Moore et al
Wales/PHWC-PYKMIH/2021	EPI_ISL_2819787	2021-06-24	Originating lab: Wales Specialist Virology Centre Sequencing lab: Pathogen Genomics Unit	Public Health Wales Microbiology Cardiff Wales Specialist Virology Centre	Catherine Moore et al
Wales/PHWC-PYKMUY/2021	EPI_ISL_2819794	2021-06-24	Originating lab: Wales Specialist Virology Centre Sequencing lab: Pathogen Genomics Unit	Public Health Wales Microbiology Cardiff Wales Specialist Virology Centre	Catherine Moore et al
Wales/PHWC-PYKPEI/2021	EPI_ISL_2905691	2021-06-27	Originating lab: Wales Specialist Virology Centre Sequencing lab: Pathogen Genomics Unit	Public Health Wales Microbiology Cardiff Wales Specialist Virology Centre	Catherine Moore et al
Wales/PHWC-PYKPG3/2021	EPI_ISL_2905693	2021-06-27	Originating lab: Wales Specialist Virology Centre Sequencing lab: Pathogen Genomics Unit	Public Health Wales Microbiology Cardiff Wales Specialist Virology Centre	Catherine Moore et al
Wales/PHWC-PYKPHC/2021	EPI_ISL_2905694	2021-06-27	Originating lab: Wales Specialist Virology Centre Sequencing lab: Pathogen Genomics Unit	Public Health Wales Microbiology Cardiff Wales Specialist Virology Centre	Catherine Moore et al
Wales/PHWC-PYKT3Q/2021	EPI_ISL_2905778	2021-06-27	Originating lab: Wales Specialist Virology Centre Sequencing lab: Pathogen Genomics Unit	Public Health Wales Microbiology Cardiff Wales Specialist Virology Centre	Catherine Moore et al
Wales/PHWC-PYKWKK/2021	EPI_ISL_2905850	2021-06-28	Originating lab: Wales Specialist Virology Centre Sequencing lab: Pathogen Genomics Unit	Public Health Wales Microbiology Cardiff Wales Specialist Virology Centre	Catherine Moore et al
Wales/PHWC-PYKX4Q/2021	EPI_ISL_2905865	2021-06-28	Originating lab: Wales Specialist Virology Centre Sequencing lab: Pathogen Genomics Unit	Public Health Wales Microbiology Cardiff Wales Specialist Virology Centre	Catherine Moore et al
Wales/PHWC-PYM1BH/2021	EPI_ISL_2905928	2021-06-30	Originating lab: Wales Specialist Virology Centre Sequencing lab: Pathogen Genomics Unit	Public Health Wales Microbiology Cardiff Wales Specialist Virology Centre	Catherine Moore et al
Wales/PHWC-PYM1N4/2021	EPI_ISL_2905937	2021-06-30	Originating lab: Wales Specialist Virology Centre Sequencing lab: Pathogen Genomics Unit	Public Health Wales Microbiology Cardiff Wales Specialist Virology Centre	Catherine Moore et al
Wales/PHWC-PYM1T5/2021	EPI_ISL_2905943	2021-06-30	Originating lab: Wales Specialist Virology Centre Sequencing lab: Pathogen Genomics Unit	Public Health Wales Microbiology Cardiff Wales Specialist Virology Centre	Catherine Moore et al
Wales/PHWC-PYM33R/2021	EPI_ISL_2905949	2021-06-30	Originating lab: Wales Specialist Virology Centre Sequencing lab: Pathogen Genomics Unit	Public Health Wales Microbiology Cardiff Wales Specialist Virology Centre	Catherine Moore et al
Wales/PHWC-PYM3C9/2021	EPI_ISL_2905954	2021-06-30	Originating lab: Wales Specialist Virology Centre Sequencing lab: Pathogen Genomics Unit	Public Health Wales Microbiology Cardiff Wales Specialist Virology Centre	Catherine Moore et al
Wales/PHWC-PYMIGX/2021	EPI_ISL_2906337	2021-06-30	Originating lab: Wales Specialist Virology Centre Sequencing lab: Pathogen Genomics Unit	Public Health Wales Microbiology Cardiff Wales Specialist Virology Centre	Catherine Moore et al
Wales/PHWC-PYMIUW/2021	EPI_ISL_2906348	2021-06-30	Originating lab: Wales Specialist Virology Centre Sequencing lab: Pathogen Genomics Unit	Public Health Wales Microbiology Cardiff Wales Specialist Virology Centre	Catherine Moore et al
Wales/PHWC-PYMJTR/2021	EPI_ISL_2906375	2021-06-27	Originating lab: Wales Specialist Virology Centre Sequencing lab: Pathogen Genomics Unit	Public Health Wales Microbiology Cardiff Wales Specialist Virology Centre	Catherine Moore et al
Wales/PHWC-PYMKMO/2021	EPI_ISL_2906393	2021-06-28	Originating lab: Wales Specialist Virology Centre Sequencing lab: Pathogen Genomics Unit	Public Health Wales Microbiology Cardiff Wales Specialist Virology Centre	Catherine Moore et al
Wales/PHWC-PYMQFA/2021	EPI_ISL_2906492	2021-07-01	Originating lab: Wales Specialist Virology Centre Sequencing lab: Pathogen Genomics Unit	Public Health Wales Microbiology Cardiff Wales Specialist Virology Centre	Catherine Moore et al
Wales/PHWC-PYMQSI/2021	EPI_ISL_2906502	2021-06-30	Originating lab: Wales Specialist Virology Centre Sequencing lab: Pathogen Genomics Unit	Public Health Wales Microbiology Cardiff Wales Specialist Virology Centre	Catherine Moore et al
Wales/PHWC-PYMT4K/2021	EPI_ISL_2906562	2021-06-30	Originating lab: Wales Specialist Virology Centre Sequencing lab: Pathogen Genomics Unit	Public Health Wales Microbiology Cardiff Wales Specialist Virology Centre	Catherine Moore et al
Wales/PHWC-PYMTAQ/2021	EPI_ISL_2906568	2021-06-30	Originating lab: Wales Specialist Virology Centre Sequencing lab: Pathogen Genomics Unit	Public Health Wales Microbiology Cardiff Wales Specialist Virology Centre	Catherine Moore et al
Wales/PHWC-PYMW1Z/2021	EPI_ISL_2906620	2021-06-30	Originating lab: Wales Specialist Virology Centre Sequencing lab: Pathogen Genomics Unit	Public Health Wales Microbiology Cardiff Wales Specialist Virology Centre	Catherine Moore et al
Wales/PHWC-PYMW5F/2021	EPI_ISL_2906624	2021-06-30	Originating lab: Wales Specialist Virology Centre Sequencing lab: Pathogen Genomics Unit	Public Health Wales Microbiology Cardiff Wales Specialist Virology Centre	Catherine Moore et al
Wales/PHWC-PYMWCR/2021	EPI_ISL_2906631	2021-06-30	Originating lab: Wales Specialist Virology Centre Sequencing lab: Pathogen Genomics Unit	Public Health Wales Microbiology Cardiff Wales Specialist Virology Centre	Catherine Moore et al
Wales/PHWC-PYMWUI/2021	EPI_ISL_2906644	2021-06-30	Originating lab: Wales Specialist Virology Centre Sequencing lab: Pathogen Genomics Unit	Public Health Wales Microbiology Cardiff Wales Specialist Virology Centre	Catherine Moore et al
Wales/PHWC-PYMX5K/2021	EPI_ISL_2906651	2021-06-30	Originating lab: Wales Specialist Virology Centre Sequencing lab: Pathogen Genomics Unit	Public Health Wales Microbiology Cardiff Wales Specialist Virology Centre	Catherine Moore et al
Wales/PHWC-PYMZWO/2021	EPI_ISL_2906728	2021-06-30	Originating lab: Wales Specialist Virology Centre Sequencing lab: Pathogen Genomics Unit	Public Health Wales Microbiology Cardiff Wales Specialist Virology Centre	Catherine Moore et al
Wales/PHWC-PYO5PO/2021	EPI_ISL_3082217	2021-07-11	Originating lab: Wales Specialist Virology Centre Sequencing lab: Pathogen Genomics Unit	Public Health Wales Microbiology Cardiff Wales Specialist Virology Centre	Catherine Moore et al
Wales/PHWC-PYO61N/2021	EPI_ISL_3082223	2021-07-13	Originating lab: Wales Specialist Virology Centre Sequencing lab: Pathogen Genomics Unit	Public Health Wales Microbiology Cardiff Wales Specialist Virology Centre	Catherine Moore et al
Wales/PHWC-PYO6ZA/2021	EPI_ISL_3082247	2021-07-12	Originating lab: Wales Specialist Virology Centre Sequencing lab: Pathogen Genomics Unit	Public Health Wales Microbiology Cardiff Wales Specialist Virology Centre	Catherine Moore et al
Wales/PHWC-PYO7KW/2021	EPI_ISL_3082262	2021-07-12	Originating lab: Wales Specialist Virology Centre Sequencing lab: Pathogen Genomics Unit	Public Health Wales Microbiology Cardiff Wales Specialist Virology Centre	Catherine Moore et al
Wales/PHWC-PYOAIN/2021	EPI_ISL_3082291	2021-07-12	Originating lab: Wales Specialist Virology Centre Sequencing lab: Pathogen Genomics Unit	Public Health Wales Microbiology Cardiff Wales Specialist Virology Centre	Catherine Moore et al
Wales/PHWC-PYOAZ6/2021	EPI_ISL_3082301	2021-07-12	Originating lab: Wales Specialist Virology Centre Sequencing lab: Pathogen Genomics Unit	Public Health Wales Microbiology Cardiff Wales Specialist Virology Centre	Catherine Moore et al
Wales/PHWC-PYOFU3/2021	EPI_ISL_3004418	2021-07-09	Originating lab: Wales Specialist Virology Centre Sequencing lab: Pathogen Genomics Unit	Public Health Wales Microbiology Cardiff Wales Specialist Virology Centre	Catherine Moore et al
Wales/PHWC-PYOI45/2021	EPI_ISL_3082310	2021-07-12	Originating lab: Wales Specialist Virology Centre Sequencing lab: Pathogen Genomics Unit	Public Health Wales Microbiology Cardiff Wales Specialist Virology Centre	Catherine Moore et al
Wales/PHWC-PYOOFM/2021	EPI_ISL_3082349	2021-07-11	Originating lab: Wales Specialist Virology Centre Sequencing lab: Pathogen Genomics Unit	Public Health Wales Microbiology Cardiff Wales Specialist Virology Centre	Catherine Moore et al
Wales/PHWC-PYOSSN/2021	EPI_ISL_3082393	2021-07-10	Originating lab: Wales Specialist Virology Centre Sequencing lab: Pathogen Genomics Unit	Public Health Wales Microbiology Cardiff Wales Specialist Virology Centre	Catherine Moore et al
Wales/PHWC-PYOTH5/2021	EPI_ISL_3082412	2021-07-13	Originating lab: Wales Specialist Virology Centre Sequencing lab: Pathogen Genomics Unit	Public Health Wales Microbiology Cardiff Wales Specialist Virology Centre	Catherine Moore et al
Wales/PHWC-PYP1HB/2021	EPI_ISL_3004492	2021-07-04	Originating lab: Wales Specialist Virology Centre Sequencing lab: Pathogen Genomics Unit	Public Health Wales Microbiology Cardiff Wales Specialist Virology Centre	Catherine Moore et al
Wales/PHWC-PYP1WT/2021	EPI_ISL_3004502	2021-07-04	Originating lab: Wales Specialist Virology Centre Sequencing lab: Pathogen Genomics Unit	Public Health Wales Microbiology Cardiff Wales Specialist Virology Centre	Catherine Moore et al
Wales/PHWC-PYP3BT/2021	EPI_ISL_3004510	2021-07-04	Originating lab: Wales Specialist Virology Centre Sequencing lab: Pathogen Genomics Unit	Public Health Wales Microbiology Cardiff Wales Specialist Virology Centre	Catherine Moore et al
Wales/PHWC-PYP3P3/2021	EPI_ISL_3004520	2021-07-04	Originating lab: Wales Specialist Virology Centre Sequencing lab: Pathogen Genomics Unit	Public Health Wales Microbiology Cardiff Wales Specialist Virology Centre	Catherine Moore et al
Wales/PHWC-PYP4RK/2021	EPI_ISL_3004548	2021-07-04	Originating lab: Wales Specialist Virology Centre Sequencing lab: Pathogen Genomics Unit	Public Health Wales Microbiology Cardiff Wales Specialist Virology Centre	Catherine Moore et al
Wales/PHWC-PYP5HA/2021	EPI_ISL_3004568	2021-07-04	Originating lab: Wales Specialist Virology Centre Sequencing lab: Pathogen Genomics Unit	Public Health Wales Microbiology Cardiff Wales Specialist Virology Centre	Catherine Moore et al
Wales/PHWC-PYP989/2021	EPI_ISL_3004662	2021-07-06	Originating lab: Wales Specialist Virology Centre Sequencing lab: Pathogen Genomics Unit	Public Health Wales Microbiology Cardiff Wales Specialist Virology Centre	Catherine Moore et al
Wales/PHWC-PYPCKC/2021	EPI_ISL_3004727	2021-07-04	Originating lab: Wales Specialist Virology Centre Sequencing lab: Pathogen Genomics Unit	Public Health Wales Microbiology Cardiff Wales Specialist Virology Centre	Catherine Moore et al
Wales/PHWC-PYPKU5/2021	EPI_ISL_3004949	2021-07-04	Originating lab: Wales Specialist Virology Centre Sequencing lab: Pathogen Genomics Unit	Public Health Wales Microbiology Cardiff Wales Specialist Virology Centre	Catherine Moore et al
Wales/PHWC-PYPM7G/2021	EPI_ISL_3004959	2021-07-05	Originating lab: Wales Specialist Virology Centre Sequencing lab: Pathogen Genomics Unit	Public Health Wales Microbiology Cardiff Wales Specialist Virology Centre	Catherine Moore et al
Wales/PHWC-PYPMGI/2021	EPI_ISL_3004968	2021-07-05	Originating lab: Wales Specialist Virology Centre Sequencing lab: Pathogen Genomics Unit	Public Health Wales Microbiology Cardiff Wales Specialist Virology Centre	Catherine Moore et al
Wales/PHWC-PYPO3J/2021	EPI_ISL_3004983	2021-07-04	Originating lab: Wales Specialist Virology Centre Sequencing lab: Pathogen Genomics Unit	Public Health Wales Microbiology Cardiff Wales Specialist Virology Centre	Catherine Moore et al
Wales/PHWC-PYPPC8/2021	EPI_ISL_3005013	2021-07-04	Originating lab: Wales Specialist Virology Centre Sequencing lab: Pathogen Genomics Unit	Public Health Wales Microbiology Cardiff Wales Specialist Virology Centre	Catherine Moore et al
Wales/PHWC-PYPRNR/2021	EPI_ISL_3005076	2021-07-02	Originating lab: Wales Specialist Virology Centre Sequencing lab: Pathogen Genomics Unit	Public Health Wales Microbiology Cardiff Wales Specialist Virology Centre	Catherine Moore et al
Wales/PHWC-PYPXWW/2021	EPI_ISL_3005215	2021-07-04	Originating lab: Wales Specialist Virology Centre Sequencing lab: Pathogen Genomics Unit	Public Health Wales Microbiology Cardiff Wales Specialist Virology Centre	Catherine Moore et al
Wales/PHWC-PYQ4DK/2021	EPI_ISL_3005328	2021-07-05	Originating lab: Wales Specialist Virology Centre Sequencing lab: Pathogen Genomics Unit	Public Health Wales Microbiology Cardiff Wales Specialist Virology Centre	Catherine Moore et al
Wales/PHWC-PYQ6J4/2021	EPI_ISL_3005384	2021-07-07	Originating lab: Wales Specialist Virology Centre Sequencing lab: Pathogen Genomics Unit	Public Health Wales Microbiology Cardiff Wales Specialist Virology Centre	Catherine Moore et al
Wales/PHWC-PYQ9DF/2021	EPI_ISL_3005450	2021-07-07	Originating lab: Wales Specialist Virology Centre Sequencing lab: Pathogen Genomics Unit	Public Health Wales Microbiology Cardiff Wales Specialist Virology Centre	Catherine Moore et al
Wales/PHWC-PYQAC4/2021	EPI_ISL_3005474	2021-07-05	Originating lab: Wales Specialist Virology Centre Sequencing lab: Pathogen Genomics Unit	Public Health Wales Microbiology Cardiff Wales Specialist Virology Centre	Catherine Moore et al
Wales/PHWC-PYQBG7/2021	EPI_ISL_3005506	2021-07-06	Originating lab: Wales Specialist Virology Centre Sequencing lab: Pathogen Genomics Unit	Public Health Wales Microbiology Cardiff Wales Specialist Virology Centre	Catherine Moore et al
Wales/PHWC-PYQD3W/2021	EPI_ISL_3005547	2021-07-05	Originating lab: Wales Specialist Virology Centre Sequencing lab: Pathogen Genomics Unit	Public Health Wales Microbiology Cardiff Wales Specialist Virology Centre	Catherine Moore et al
Wales/PHWC-PYQDQM/2021	EPI_ISL_3005564	2021-07-06	Originating lab: Wales Specialist Virology Centre Sequencing lab: Pathogen Genomics Unit	Public Health Wales Microbiology Cardiff Wales Specialist Virology Centre	Catherine Moore et al
Wales/PHWC-PYQEDH/2021	EPI_ISL_3005582	2021-07-06	Originating lab: Wales Specialist Virology Centre Sequencing lab: Pathogen Genomics Unit	Public Health Wales Microbiology Cardiff Wales Specialist Virology Centre	Catherine Moore et al
Wales/PHWC-PYQIYI/2021	EPI_ISL_3005685	2021-07-05	Originating lab: Wales Specialist Virology Centre Sequencing lab: Pathogen Genomics Unit	Public Health Wales Microbiology Cardiff Wales Specialist Virology Centre	Catherine Moore et al
Wales/PHWC-PYQJR3/2021	EPI_ISL_3005709	2021-07-07	Originating lab: Wales Specialist Virology Centre Sequencing lab: Pathogen Genomics Unit	Public Health Wales Microbiology Cardiff Wales Specialist Virology Centre	Catherine Moore et al
Wales/PHWC-PYQMFI/2021	EPI_ISL_3005755	2021-07-06	Originating lab: Wales Specialist Virology Centre Sequencing lab: Pathogen Genomics Unit	Public Health Wales Microbiology Cardiff Wales Specialist Virology Centre	Catherine Moore et al
Wales/PHWC-PYQNDN/2021	EPI_ISL_3005780	2021-07-06	Originating lab: Wales Specialist Virology Centre Sequencing lab: Pathogen Genomics Unit	Public Health Wales Microbiology Cardiff Wales Specialist Virology Centre	Catherine Moore et al
Wales/PHWC-PYQRQK/2021	EPI_ISL_3005894	2021-07-06	Originating lab: Wales Specialist Virology Centre Sequencing lab: Pathogen Genomics Unit	Public Health Wales Microbiology Cardiff Wales Specialist Virology Centre	Catherine Moore et al
Wales/PHWC-PYQSCH/2021	EPI_ISL_3005909	2021-07-05	Originating lab: Wales Specialist Virology Centre Sequencing lab: Pathogen Genomics Unit	Public Health Wales Microbiology Cardiff Wales Specialist Virology Centre	Catherine Moore et al
Wales/PHWC-PYQUH6/2021	EPI_ISL_3005969	2021-07-06	Originating lab: Wales Specialist Virology Centre Sequencing lab: Pathogen Genomics Unit	Public Health Wales Microbiology Cardiff Wales Specialist Virology Centre	Catherine Moore et al
Wales/PHWC-PYQUIC/2021	EPI_ISL_3005970	2021-07-06	Originating lab: Wales Specialist Virology Centre Sequencing lab: Pathogen Genomics Unit	Public Health Wales Microbiology Cardiff Wales Specialist Virology Centre	Catherine Moore et al
Wales/PHWC-PYQWSJ/2021	EPI_ISL_3006004	2021-07-05	Originating lab: Wales Specialist Virology Centre Sequencing lab: Pathogen Genomics Unit	Public Health Wales Microbiology Cardiff Wales Specialist Virology Centre	Catherine Moore et al
Wales/PHWC-PYQWUX/2021	EPI_ISL_3006006	2021-07-06	Originating lab: Wales Specialist Virology Centre Sequencing lab: Pathogen Genomics Unit	Public Health Wales Microbiology Cardiff Wales Specialist Virology Centre	Catherine Moore et al
Wales/PHWC-PYQX5R/2021	EPI_ISL_3006014	2021-07-06	Originating lab: Wales Specialist Virology Centre Sequencing lab: Pathogen Genomics Unit	Public Health Wales Microbiology Cardiff Wales Specialist Virology Centre	Catherine Moore et al
Wales/PHWC-PYQXX7/2021	EPI_ISL_3006039	2021-07-06	Originating lab: Wales Specialist Virology Centre Sequencing lab: Pathogen Genomics Unit	Public Health Wales Microbiology Cardiff Wales Specialist Virology Centre	Catherine Moore et al
Wales/PHWC-PYQYNG/2021	EPI_ISL_3006059	2021-07-05	Originating lab: Wales Specialist Virology Centre Sequencing lab: Pathogen Genomics Unit	Public Health Wales Microbiology Cardiff Wales Specialist Virology Centre	Catherine Moore et al
Wales/PHWC-PYS995/2021	EPI_ISL_3297408	2021-07-23	Wales Specialist Virology Centre Sequencing lab: Pathogen Genomics Unit	Public Health Wales Microbiology Cardiff Wales Specialist Virology Centre	Catherine Moore et al
Wales/PHWC-PYSGDP/2021	EPI_ISL_3181709	2021-07-20	Originating lab: Wales Specialist Virology Centre Sequencing lab: Pathogen Genomics Unit	Public Health Wales Microbiology Cardiff Wales Specialist Virology Centre	Catherine Moore et al
Wales/PHWC-PYSHFU/2021	EPI_ISL_3297602	2021-07-23	Wales Specialist Virology Centre Sequencing lab: Pathogen Genomics Unit	Public Health Wales Microbiology Cardiff Wales Specialist Virology Centre	Catherine Moore et al
Wales/PHWC-PYSKTC/2021	EPI_ISL_3181760	2021-07-20	Originating lab: Wales Specialist Virology Centre Sequencing lab: Pathogen Genomics Unit	Public Health Wales Microbiology Cardiff Wales Specialist Virology Centre	Catherine Moore et al
Wales/PHWC-PYSN3R/2021	EPI_ISL_3181783	2021-07-19	Originating lab: Wales Specialist Virology Centre Sequencing lab: Pathogen Genomics Unit	Public Health Wales Microbiology Cardiff Wales Specialist Virology Centre	Catherine Moore et al
Wales/PHWC-PYSN9A/2021	EPI_ISL_3181788	2021-07-19	Originating lab: Wales Specialist Virology Centre Sequencing lab: Pathogen Genomics Unit	Public Health Wales Microbiology Cardiff Wales Specialist Virology Centre	Catherine Moore et al
Wales/PHWC-PYSNJF/2021	EPI_ISL_3181798	2021-07-18	Originating lab: Wales Specialist Virology Centre Sequencing lab: Pathogen Genomics Unit	Public Health Wales Microbiology Cardiff Wales Specialist Virology Centre	Catherine Moore et al
Wales/PHWC-PYSP5I/2021	EPI_ISL_3297675	2021-07-21	Wales Specialist Virology Centre Sequencing lab: Pathogen Genomics Unit	Public Health Wales Microbiology Cardiff Wales Specialist Virology Centre	Catherine Moore et al
Wales/PHWC-PYSQBJ/2021	EPI_ISL_3297708	2021-07-21	Wales Specialist Virology Centre Sequencing lab: Pathogen Genomics Unit	Public Health Wales Microbiology Cardiff Wales Specialist Virology Centre	Catherine Moore et al
Wales/PHWC-PYSRNT/2021	EPI_ISL_3181824	2021-07-19	Originating lab: Wales Specialist Virology Centre Sequencing lab: Pathogen Genomics Unit	Public Health Wales Microbiology Cardiff Wales Specialist Virology Centre	Catherine Moore et al
Wales/PHWC-PYSW4O/2021	EPI_ISL_3297806	2021-07-21	Wales Specialist Virology Centre Sequencing lab: Pathogen Genomics Unit	Public Health Wales Microbiology Cardiff Wales Specialist Virology Centre	Catherine Moore et al
Wales/PHWC-PYSW5Q/2021	EPI_ISL_3297807	2021-07-21	Wales Specialist Virology Centre Sequencing lab: Pathogen Genomics Unit	Public Health Wales Microbiology Cardiff Wales Specialist Virology Centre	Catherine Moore et al
Wales/PHWC-PYSZBY/2021	EPI_ISL_3297863	2021-07-21	Wales Specialist Virology Centre Sequencing lab: Pathogen Genomics Unit	Public Health Wales Microbiology Cardiff Wales Specialist Virology Centre	Catherine Moore et al
Wales/PHWC-PYT1OO/2021	EPI_ISL_3082523	2021-07-07	Originating lab: Wales Specialist Virology Centre Sequencing lab: Pathogen Genomics Unit	Public Health Wales Microbiology Cardiff Wales Specialist Virology Centre	Catherine Moore et al
Wales/PHWC-PYT1TQ/2021	EPI_ISL_3082528	2021-07-13	Originating lab: Wales Specialist Virology Centre Sequencing lab: Pathogen Genomics Unit	Public Health Wales Microbiology Cardiff Wales Specialist Virology Centre	Catherine Moore et al
Wales/PHWC-PYT3NG/2021	EPI_ISL_3082539	2021-07-13	Originating lab: Wales Specialist Virology Centre Sequencing lab: Pathogen Genomics Unit	Public Health Wales Microbiology Cardiff Wales Specialist Virology Centre	Catherine Moore et al
Wales/PHWC-PYT4TG/2021	EPI_ISL_3082553	2021-07-05	Originating lab: Wales Specialist Virology Centre Sequencing lab: Pathogen Genomics Unit	Public Health Wales Microbiology Cardiff Wales Specialist Virology Centre	Catherine Moore et al
Wales/PHWC-PYTAXP/2021	EPI_ISL_3082700	2021-07-13	Originating lab: Wales Specialist Virology Centre Sequencing lab: Pathogen Genomics Unit	Public Health Wales Microbiology Cardiff Wales Specialist Virology Centre	Catherine Moore et al
Wales/PHWC-PYTCFP/2021	EPI_ISL_3082738	2021-07-05	Originating lab: Wales Specialist Virology Centre Sequencing lab: Pathogen Genomics Unit	Public Health Wales Microbiology Cardiff Wales Specialist Virology Centre	Catherine Moore et al
Wales/PHWC-PYTCH6/2021	EPI_ISL_3082739	2021-07-13	Originating lab: Wales Specialist Virology Centre Sequencing lab: Pathogen Genomics Unit	Public Health Wales Microbiology Cardiff Wales Specialist Virology Centre	Catherine Moore et al
Wales/PHWC-PYTCOS/2021	EPI_ISL_3082744	2021-07-13	Originating lab: Wales Specialist Virology Centre Sequencing lab: Pathogen Genomics Unit	Public Health Wales Microbiology Cardiff Wales Specialist Virology Centre	Catherine Moore et al
Wales/PHWC-PYTD81/2021	EPI_ISL_3082757	2021-07-12	Originating lab: Wales Specialist Virology Centre Sequencing lab: Pathogen Genomics Unit	Public Health Wales Microbiology Cardiff Wales Specialist Virology Centre	Catherine Moore et al
Wales/PHWC-PYTF3M/2021	EPI_ISL_3082808	2021-07-10	Originating lab: Wales Specialist Virology Centre Sequencing lab: Pathogen Genomics Unit	Public Health Wales Microbiology Cardiff Wales Specialist Virology Centre	Catherine Moore et al
Wales/PHWC-PYTKEJ/2021	EPI_ISL_3082912	2021-07-13	Originating lab: Wales Specialist Virology Centre Sequencing lab: Pathogen Genomics Unit	Public Health Wales Microbiology Cardiff Wales Specialist Virology Centre	Catherine Moore et al
Wales/PHWC-PYTMJG/2021	EPI_ISL_3082947	2021-07-07	Originating lab: Wales Specialist Virology Centre Sequencing lab: Pathogen Genomics Unit	Public Health Wales Microbiology Cardiff Wales Specialist Virology Centre	Catherine Moore et al
Wales/PHWC-PYTN5K/2021	EPI_ISL_3082962	2021-07-12	Originating lab: Wales Specialist Virology Centre Sequencing lab: Pathogen Genomics Unit	Public Health Wales Microbiology Cardiff Wales Specialist Virology Centre	Catherine Moore et al
Wales/PHWC-PYTOBT/2021	EPI_ISL_3082995	2021-07-07	Originating lab: Wales Specialist Virology Centre Sequencing lab: Pathogen Genomics Unit	Public Health Wales Microbiology Cardiff Wales Specialist Virology Centre	Catherine Moore et al
Wales/PHWC-PYTPQ4/2021	EPI_ISL_3083034	2021-07-07	Originating lab: Wales Specialist Virology Centre Sequencing lab: Pathogen Genomics Unit	Public Health Wales Microbiology Cardiff Wales Specialist Virology Centre	Catherine Moore et al
Wales/PHWC-PYTQJD/2021	EPI_ISL_3083058	2021-07-05	Originating lab: Wales Specialist Virology Centre Sequencing lab: Pathogen Genomics Unit	Public Health Wales Microbiology Cardiff Wales Specialist Virology Centre	Catherine Moore et al
Wales/PHWC-PYTQKB/2021	EPI_ISL_3083059	2021-07-05	Originating lab: Wales Specialist Virology Centre Sequencing lab: Pathogen Genomics Unit	Public Health Wales Microbiology Cardiff Wales Specialist Virology Centre	Catherine Moore et al
Wales/PHWC-PYTT55/2021	EPI_ISL_3083098	2021-07-05	Originating lab: Wales Specialist Virology Centre Sequencing lab: Pathogen Genomics Unit	Public Health Wales Microbiology Cardiff Wales Specialist Virology Centre	Catherine Moore et al
Wales/PHWC-PYTWTC/2021	EPI_ISL_3083169	2021-07-07	Originating lab: Wales Specialist Virology Centre Sequencing lab: Pathogen Genomics Unit	Public Health Wales Microbiology Cardiff Wales Specialist Virology Centre	Catherine Moore et al
Wales/PHWC-PYTXQA/2021	EPI_ISL_3083194	2021-07-07	Originating lab: Wales Specialist Virology Centre Sequencing lab: Pathogen Genomics Unit	Public Health Wales Microbiology Cardiff Wales Specialist Virology Centre	Catherine Moore et al
Wales/PHWC-PYTZCW/2021	EPI_ISL_3083219	2021-07-07	Originating lab: Wales Specialist Virology Centre Sequencing lab: Pathogen Genomics Unit	Public Health Wales Microbiology Cardiff Wales Specialist Virology Centre	Catherine Moore et al
Wales/PHWC-PYU1YP/2021	EPI_ISL_3083258	2021-07-14	Originating lab: Wales Specialist Virology Centre Sequencing lab: Pathogen Genomics Unit	Public Health Wales Microbiology Cardiff Wales Specialist Virology Centre	Catherine Moore et al
Wales/PHWC-PYU9XN/2021	EPI_ISL_3083329	2021-07-16	Originating lab: Wales Specialist Virology Centre Sequencing lab: Pathogen Genomics Unit	Public Health Wales Microbiology Cardiff Wales Specialist Virology Centre	Catherine Moore et al
Wales/PHWC-PYUBN4/2021	EPI_ISL_3083351	2021-07-14	Originating lab: Wales Specialist Virology Centre Sequencing lab: Pathogen Genomics Unit	Public Health Wales Microbiology Cardiff Wales Specialist Virology Centre	Catherine Moore et al
Wales/PHWC-PYUBY6/2021	EPI_ISL_3083353	2021-07-14	Originating lab: Wales Specialist Virology Centre Sequencing lab: Pathogen Genomics Unit	Public Health Wales Microbiology Cardiff Wales Specialist Virology Centre	Catherine Moore et al
Wales/PHWC-PYUCAN/2021	EPI_ISL_3083361	2021-07-14	Originating lab: Wales Specialist Virology Centre Sequencing lab: Pathogen Genomics Unit	Public Health Wales Microbiology Cardiff Wales Specialist Virology Centre	Catherine Moore et al
Wales/PHWC-PYUCRM/2021	EPI_ISL_3083375	2021-07-14	Originating lab: Wales Specialist Virology Centre Sequencing lab: Pathogen Genomics Unit	Public Health Wales Microbiology Cardiff Wales Specialist Virology Centre	Catherine Moore et al
Wales/PHWC-PYUCSG/2021	EPI_ISL_3083376	2021-07-14	Originating lab: Wales Specialist Virology Centre Sequencing lab: Pathogen Genomics Unit	Public Health Wales Microbiology Cardiff Wales Specialist Virology Centre	Catherine Moore et al
Wales/PHWC-PYUGBZ/2021	EPI_ISL_3083417	2021-07-14	Originating lab: Wales Specialist Virology Centre Sequencing lab: Pathogen Genomics Unit	Public Health Wales Microbiology Cardiff Wales Specialist Virology Centre	Catherine Moore et al
Wales/PHWC-PYUGMD/2021	EPI_ISL_3083426	2021-07-14	Originating lab: Wales Specialist Virology Centre Sequencing lab: Pathogen Genomics Unit	Public Health Wales Microbiology Cardiff Wales Specialist Virology Centre	Catherine Moore et al
Wales/PHWC-PYUGRT/2021	EPI_ISL_3083430	2021-07-14	Originating lab: Wales Specialist Virology Centre Sequencing lab: Pathogen Genomics Unit	Public Health Wales Microbiology Cardiff Wales Specialist Virology Centre	Catherine Moore et al
Wales/PHWC-PYUKOW/2021	EPI_ISL_3083501	2021-07-14	Originating lab: Wales Specialist Virology Centre Sequencing lab: Pathogen Genomics Unit	Public Health Wales Microbiology Cardiff Wales Specialist Virology Centre	Catherine Moore et al
Wales/PHWC-PYUNUS/2021	EPI_ISL_3083557	2021-07-13	Originating lab: Wales Specialist Virology Centre Sequencing lab: Pathogen Genomics Unit	Public Health Wales Microbiology Cardiff Wales Specialist Virology Centre	Catherine Moore et al
Wales/PHWC-PYUQWE/2021	EPI_ISL_3083610	2021-07-14	Originating lab: Wales Specialist Virology Centre Sequencing lab: Pathogen Genomics Unit	Public Health Wales Microbiology Cardiff Wales Specialist Virology Centre	Catherine Moore et al
Wales/PHWC-PYUTA7/2021	EPI_ISL_3083649	2021-07-14	Originating lab: Wales Specialist Virology Centre Sequencing lab: Pathogen Genomics Unit	Public Health Wales Microbiology Cardiff Wales Specialist Virology Centre	Catherine Moore et al
Wales/PHWC-PYUWZH/2021	EPI_ISL_3083686	2021-07-14	Originating lab: Wales Specialist Virology Centre Sequencing lab: Pathogen Genomics Unit	Public Health Wales Microbiology Cardiff Wales Specialist Virology Centre	Catherine Moore et al
Wales/PHWC-PYUXGR/2021	EPI_ISL_3083699	2021-07-14	Originating lab: Wales Specialist Virology Centre Sequencing lab: Pathogen Genomics Unit	Public Health Wales Microbiology Cardiff Wales Specialist Virology Centre	Catherine Moore et al
Wales/PHWC-PYUYJP/2021	EPI_ISL_3083729	2021-07-13	Originating lab: Wales Specialist Virology Centre Sequencing lab: Pathogen Genomics Unit	Public Health Wales Microbiology Cardiff Wales Specialist Virology Centre	Catherine Moore et al
Wales/PHWC-PYW4F3/2021	EPI_ISL_3182110	2021-07-18	Wales Specialist Virology Centre Sequencing lab: Pathogen Genomics Unit	Public Health Wales Microbiology Cardiff Wales Specialist Virology Centre	Catherine Moore et al
Wales/PHWC-PYW4GZ/2021	EPI_ISL_3182111	2021-07-18	Wales Specialist Virology Centre Sequencing lab: Pathogen Genomics Unit	Public Health Wales Microbiology Cardiff Wales Specialist Virology Centre	Catherine Moore et al
Wales/PHWC-PYWBF1/2021	EPI_ISL_3083783	2021-07-16	Originating lab: Wales Specialist Virology Centre Sequencing lab: Pathogen Genomics Unit	Public Health Wales Microbiology Cardiff Wales Specialist Virology Centre	Catherine Moore et al
Wales/PHWC-PYWC54/2021	EPI_ISL_3083801	2021-07-15	Originating lab: Wales Specialist Virology Centre Sequencing lab: Pathogen Genomics Unit	Public Health Wales Microbiology Cardiff Wales Specialist Virology Centre	Catherine Moore et al
Wales/PHWC-PYWDWT/2021	EPI_ISL_3083846	2021-07-16	Originating lab: Wales Specialist Virology Centre Sequencing lab: Pathogen Genomics Unit	Public Health Wales Microbiology Cardiff Wales Specialist Virology Centre	Catherine Moore et al
Wales/PHWC-PYWH5K/2021	EPI_ISL_3182383	2021-07-18	Wales Specialist Virology Centre Sequencing lab: Pathogen Genomics Unit	Public Health Wales Microbiology Cardiff Wales Specialist Virology Centre	Catherine Moore et al
Wales/PHWC-PYWKFJ/2021	EPI_ISL_3083930	2021-07-14	Originating lab: Wales Specialist Virology Centre Sequencing lab: Pathogen Genomics Unit	Public Health Wales Microbiology Cardiff Wales Specialist Virology Centre	Catherine Moore et al
Wales/PHWC-PYWMDC/2021	EPI_ISL_3083958	2021-07-15	Originating lab: Wales Specialist Virology Centre Sequencing lab: Pathogen Genomics Unit	Public Health Wales Microbiology Cardiff Wales Specialist Virology Centre	Catherine Moore et al
Wales/PHWC-PYWNGX/2021	EPI_ISL_3083990	2021-07-16	Originating lab: Wales Specialist Virology Centre Sequencing lab: Pathogen Genomics Unit	Public Health Wales Microbiology Cardiff Wales Specialist Virology Centre	Catherine Moore et al
Wales/PHWC-PYWQQU/2021	EPI_ISL_3084031	2021-07-15	Originating lab: Wales Specialist Virology Centre Sequencing lab: Pathogen Genomics Unit	Public Health Wales Microbiology Cardiff Wales Specialist Virology Centre	Catherine Moore et al
Wales/PHWC-PYWSG5/2021	EPI_ISL_3084062	2021-07-13	Originating lab: Wales Specialist Virology Centre Sequencing lab: Pathogen Genomics Unit	Public Health Wales Microbiology Cardiff Wales Specialist Virology Centre	Catherine Moore et al
Wales/PHWC-PYWTOM/2021	EPI_ISL_3084081	2021-07-13	Originating lab: Wales Specialist Virology Centre Sequencing lab: Pathogen Genomics Unit	Public Health Wales Microbiology Cardiff Wales Specialist Virology Centre	Catherine Moore et al
Wales/PHWC-PYWW1R/2021	EPI_ISL_3084105	2021-07-15	Originating lab: Wales Specialist Virology Centre Sequencing lab: Pathogen Genomics Unit	Public Health Wales Microbiology Cardiff Wales Specialist Virology Centre	Catherine Moore et al
Wales/PLYM-179999E/2021	EPI_ISL_2852482	2021-06-23	Lighthouse Laboratory Plymouth	Wellcome Sanger Institute for the COVID-19 Genomics UK (COG-UK) Consortium	Lighthouse Laboratory Plymouth et al
Wales/PLYM-186BAFB/2021	EPI_ISL_2937738	2021-07-04	Lighthouse Laboratory Plymouth	Wellcome Sanger Institute for the COVID-19 Genomics UK (COG-UK) Consortium	Lighthouse Laboratory Plymouth et al
Wales/PLYM-19DDAB7/2021	EPI_ISL_3175336	2021-07-22	Lighthouse Laboratory Plymouth	Wellcome Sanger Institute for the COVID-19 Genomics UK (COG-UK) Consortium	Lighthouse Laboratory Plymouth et al
Wales/PLYM-1A3E96B/2021	EPI_ISL_3227511	2021-07-27	Lighthouse Laboratory Plymouth	Wellcome Sanger Institute for the COVID-19 Genomics UK (COG-UK) Consortium	Lighthouse Laboratory Plymouth et al
Wales/PLYM-1C4BB45/2021	EPI_ISL_3768116	2021-08-21	Lighthouse Laboratory Plymouth	Wellcome Sanger Institute for the COVID-19 Genomics UK (COG-UK) Consortium	Lighthouse Laboratory Plymouth et al
Wales/PLYM-1D34F15/2021	EPI_ISL_4011708	2021-08-31	Lighthouse Laboratory Plymouth	Wellcome Sanger Institute for the COVID-19 Genomics UK (COG-UK) Consortium	Lighthouse Laboratory Plymouth et al
Wales/PLYM-1D643F2/2021	EPI_ISL_4192883	2021-09-02	Lighthouse Laboratory Plymouth	Wellcome Sanger Institute for the COVID-19 Genomics UK (COG-UK) Consortium	Lighthouse Laboratory Plymouth et al
Wales/PLYM-1EC9F9C/2021	EPI_ISL_4551216	2021-09-18	Lighthouse Laboratory Plymouth	Wellcome Sanger Institute for the COVID-19 Genomics UK (COG-UK) Consortium	Lighthouse Laboratory Plymouth et al
Wales/PLYM-1F09E74/2021	EPI_ISL_4622838	2021-09-21	Lighthouse Laboratory Plymouth	Wellcome Sanger Institute for the COVID-19 Genomics UK (COG-UK) Consortium	Lighthouse Laboratory Plymouth et al
Wales/PLYM-206240A/2021	EPI_ISL_5192948	2021-10-06	Lighthouse Laboratory Plymouth	Wellcome Sanger Institute for the COVID-19 Genomics UK (COG-UK) Consortium	Lighthouse Laboratory Plymouth et al
Wales/QEUH-18CD426/2021	EPI_ISL_2973309	2021-07-09	Lighthouse Lab in Glasgow	Wellcome Sanger Institute for the COVID-19 Genomics UK (COG-UK) Consortium	Harper VanSteenhouse et al
Wales/QEUH-18EF0FD/2021	EPI_ISL_3013896	2021-07-10	Lighthouse Lab in Glasgow	Wellcome Sanger Institute for the COVID-19 Genomics UK (COG-UK) Consortium	Harper VanSteenhouse et al
Wales/QEUH-1927ABE/2021	EPI_ISL_3070751	2021-07-10	Lighthouse Lab in Glasgow	Wellcome Sanger Institute for the COVID-19 Genomics UK (COG-UK) Consortium	Harper VanSteenhouse et al
Wales/QEUH-19A2E82/2021	EPI_ISL_3109518	2021-07-19	Lighthouse Lab in Glasgow	Wellcome Sanger Institute for the COVID-19 Genomics UK (COG-UK) Consortium	Harper VanSteenhouse et al
Wales/QEUH-19A32A3/2021	EPI_ISL_3109516	2021-07-19	Lighthouse Lab in Glasgow	Wellcome Sanger Institute for the COVID-19 Genomics UK (COG-UK) Consortium	Harper VanSteenhouse et al
Wales/QEUH-19FF448/2021	EPI_ISL_3228301	2021-07-23	Lighthouse Lab in Glasgow	Wellcome Sanger Institute for the COVID-19 Genomics UK (COG-UK) Consortium	Harper VanSteenhouse et al
Wales/QEUH-1A41A80/2021	EPI_ISL_3226936	2021-07-26	Lighthouse Lab in Glasgow	Wellcome Sanger Institute for the COVID-19 Genomics UK (COG-UK) Consortium	Harper VanSteenhouse et al
Wales/QEUH-1A55218/2021	EPI_ISL_3368146	2021-07-28	Lighthouse Lab in Glasgow	Wellcome Sanger Institute for the COVID-19 Genomics UK (COG-UK) Consortium	Harper VanSteenhouse et al
Wales/QEUH-1A8FD50/2021	EPI_ISL_3367141	2021-07-30	Lighthouse Lab in Glasgow	Wellcome Sanger Institute for the COVID-19 Genomics UK (COG-UK) Consortium	Harper VanSteenhouse et al
Wales/QEUH-1B22592/2021	EPI_ISL_3455372	2021-08-06	Lighthouse Lab in Glasgow	Wellcome Sanger Institute for the COVID-19 Genomics UK (COG-UK) Consortium	Harper VanSteenhouse et al
Wales/QEUH-1BE6002/2021	EPI_ISL_3706608	2021-08-15	Lighthouse Lab in Glasgow	Wellcome Sanger Institute for the COVID-19 Genomics UK (COG-UK) Consortium	Harper VanSteenhouse et al
Wales/QEUH-1C2E577/2021	EPI_ISL_3837825	2021-08-19	Lighthouse Lab in Glasgow	Wellcome Sanger Institute for the COVID-19 Genomics UK (COG-UK) Consortium	Harper VanSteenhouse et al
Wales/QEUH-1C2E5B3/2021	EPI_ISL_3837824	2021-08-19	Lighthouse Lab in Glasgow	Wellcome Sanger Institute for the COVID-19 Genomics UK (COG-UK) Consortium	Harper VanSteenhouse et al
Wales/QEUH-1C40A61/2021	EPI_ISL_3837800	2021-08-19	Lighthouse Lab in Glasgow	Wellcome Sanger Institute for the COVID-19 Genomics UK (COG-UK) Consortium	Harper VanSteenhouse et al
Zambia/ZMB-108712/2021	EPI_ISL_4513646	2021-07-05	University of Zambia, School of Veterinary Medicine	UNZAVET and PATH	Mulenga Mwenda-Chimfwembe et al
Zambia/ZMB-111467/2021	EPI_ISL_4513700	2021-07-13	University of Zambia, School of Veterinary Medicine	UNZAVET and PATH	Mulenga Mwenda-Chimfwembe et al
Zambia/ZMB-119056/2021	EPI_ISL_4513762	2021-08-25	University of Zambia, School of Veterinary Medicine	UNZAVET and PATH	Mulenga Mwenda-Chimfwembe et al
Zambia/ZMB-119105/2021	EPI_ISL_4513773	2021-08-25	University of Zambia, School of Veterinary Medicine	UNZAVET and PATH	Mulenga Mwenda-Chimfwembe et al
Zambia/ZMB-97972/2021	EPI_ISL_2803680	2021-05-27	University of Zambia, School of Veterinary Medicine	UNZAVET and PATH	Mulenga Mwenda-Chimfwembe et al
Zhejiang/zhoushan37/2021	EPI_ISL_1911197	2021-04-24	Zhejiang Provincial Center for Disease Control and Prevention Zhoushan Center for Disease Prevention and Contol	Zhejiang Province Center of Disease Control and prevention	Yanjun Zhang et al
env/Austria/CeMM17120/2021	EPI_ISL_5031246	2021-09-19	Universität Innsbruck, Institut für Mikrobiologie	Bergthaler laboratory, CeMM Research Center for Molecular Medicine of the Austrian Academy of Sciences	Lukas Endler et al
env/Austria/CeMM17165/2021	EPI_ISL_5031228	2021-09-19	Universität Innsbruck, Institut für Mikrobiologie	Bergthaler laboratory, CeMM Research Center for Molecular Medicine of the Austrian Academy of Sciences	Lukas Endler et al
env/Austria/CeMM17176/2021	EPI_ISL_5031230	2021-09-19	Universität Innsbruck, Institut für Mikrobiologie	Bergthaler laboratory, CeMM Research Center for Molecular Medicine of the Austrian Academy of Sciences	Lukas Endler et al
env/Austria/CeMM17506/2021	EPI_ISL_5063091	2021-09-26	Universität Innsbruck, Institut für Mikrobiologie	Bergthaler laboratory, CeMM Research Center for Molecular Medicine of the Austrian Academy of Sciences	Lukas Endler et al
env/USA/CA-ALSR-42525/2021	EPI_ISL_3475870	2021-07-14	EXCITE Lab	Andersen lab at Scripps Research	Chip Schooley et al
Andorra/AND-233_2120014134_GC/2021	EPI_ISL_3384886	2021-07-08	Laboratori d'anàlisis clíniques, Hospital Nostra Senyora de Meritxell	LBM de CHU de Toulouse, Hôpitaux de Toulouse	M et al
Andorre/AND-CHU-TLS-2120014139/2021	EPI_ISL_3267067	2021-07-08	HOPITAL NOSTRA SENYORA MERITXELL	CHU Purpan - Laboratoire de Virologie - Institut Fédératif de Biologie	Latour J. et al
Argentina/INEI107948/2021	EPI_ISL_4083476	2021-07-13	Servicio Virosis Respiratorias-Departamento Virología-INEI	Instituto Nacional Enfermedades Infecciosas C.G.Malbran	Baumeister E. et al
Argentina/INEI109170/2021	EPI_ISL_5158695	2021-08-05	Servicio Virosis Respiratorias-Departamento Virología-INEI	Instituto Nacional Enfermedades Infecciosas C.G.Malbran	Baumeister E. et al
Argentina/INEI109186/2021	EPI_ISL_5158707	2021-08-05	Servicio Virosis Respiratorias-Departamento Virología-INEI	Instituto Nacional Enfermedades Infecciosas C.G.Malbran	Baumeister E. et al
Argentina/INEI109993/2021	EPI_ISL_5159120	2021-08-18	Servicio Virosis Respiratorias-Departamento Virología-INEI	Instituto Nacional Enfermedades Infecciosas C.G.Malbran	Baumeister E. et al
Aruba/AW-RIVM-49086/2021	EPI_ISL_3389775	2021-07-22	Dutch COVID-19 response team	National Institute for Public Health and the Environment (RIVM)	Adam Meijer et al
Aruba/AW-RIVM-50399/2021	EPI_ISL_3731783	2021-07-29	Dutch COVID-19 response team	National Institute for Public Health and the Environment (RIVM)	Adam Meijer et al
Aruba/AW-RIVM-50409/2021	EPI_ISL_3731793	2021-07-29	Dutch COVID-19 response team	National Institute for Public Health and the Environment (RIVM)	Adam Meijer et al
Aruba/AW-RIVM-51630/2021	EPI_ISL_3732814	2021-08-04	Dutch COVID-19 response team	National Institute for Public Health and the Environment (RIVM)	Adam Meijer et al
Aruba/AW-RIVM-51650/2021	EPI_ISL_3732832	2021-08-07	Dutch COVID-19 response team	National Institute for Public Health and the Environment (RIVM)	Adam Meijer et al
Aruba/AW-RIVM-51661/2021	EPI_ISL_3732842	2021-08-07	Dutch COVID-19 response team	National Institute for Public Health and the Environment (RIVM)	Adam Meijer et al
Aruba/AW-RIVM-51685/2021	EPI_ISL_3732862	2021-08-07	Dutch COVID-19 response team	National Institute for Public Health and the Environment (RIVM)	Adam Meijer et al
Aruba/AW-RIVM-51735/2021	EPI_ISL_3732908	2021-08-03	Dutch COVID-19 response team	National Institute for Public Health and the Environment (RIVM)	Adam Meijer et al
Aruba/AW-RIVM-51769/2021	EPI_ISL_3732941	2021-08-02	Dutch COVID-19 response team	National Institute for Public Health and the Environment (RIVM)	Adam Meijer et al
Aruba/AW-RIVM-52685/2021	EPI_ISL_3733733	2021-08-10	Dutch COVID-19 response team	National Institute for Public Health and the Environment (RIVM)	Adam Meijer et al
Aruba/AW-RIVM-52726/2021	EPI_ISL_3733774	2021-08-05	Dutch COVID-19 response team	National Institute for Public Health and the Environment (RIVM)	Adam Meijer et al
Aruba/AW-RIVM-53828/2021	EPI_ISL_3918563	2021-08-16	Dutch COVID-19 response team	National Institute for Public Health and the Environment (RIVM)	Adam Meijer et al
Aruba/AW-RIVM-53875/2021	EPI_ISL_3918604	2021-08-16	Dutch COVID-19 response team	National Institute for Public Health and the Environment (RIVM)	Adam Meijer et al
Aruba/AW-RIVM-53900/2021	EPI_ISL_3918629	2021-08-16	Dutch COVID-19 response team	National Institute for Public Health and the Environment (RIVM)	Adam Meijer et al
Aruba/AW-RIVM-53923/2021	EPI_ISL_3918649	2021-08-12	Dutch COVID-19 response team	National Institute for Public Health and the Environment (RIVM)	Adam Meijer et al
Aruba/AW-RIVM-53933/2021	EPI_ISL_3918659	2021-08-15	Dutch COVID-19 response team	National Institute for Public Health and the Environment (RIVM)	Adam Meijer et al
Aruba/AW-RIVM-53943/2021	EPI_ISL_3918669	2021-08-14	Dutch COVID-19 response team	National Institute for Public Health and the Environment (RIVM)	Adam Meijer et al
Aruba/AW-RIVM-53946/2021	EPI_ISL_3918672	2021-08-12	Dutch COVID-19 response team	National Institute for Public Health and the Environment (RIVM)	Adam Meijer et al
Aruba/AW-RIVM-53977/2021	EPI_ISL_3918700	2021-08-13	Dutch COVID-19 response team	National Institute for Public Health and the Environment (RIVM)	Adam Meijer et al
Aruba/AW-RIVM-54006/2021	EPI_ISL_3918729	2021-08-10	Dutch COVID-19 response team	National Institute for Public Health and the Environment (RIVM)	Adam Meijer et al
Aruba/AW-RIVM-54023/2021	EPI_ISL_3918745	2021-08-10	Dutch COVID-19 response team	National Institute for Public Health and the Environment (RIVM)	Adam Meijer et al
Aruba/AW-RIVM-54046/2021	EPI_ISL_3918767	2021-08-10	Dutch COVID-19 response team	National Institute for Public Health and the Environment (RIVM)	Adam Meijer et al
Aruba/AW-RIVM-54152/2021	EPI_ISL_3918856	2021-08-12	Dutch COVID-19 response team	National Institute for Public Health and the Environment (RIVM)	Adam Meijer et al
Aruba/AW-RIVM-55188/2021	EPI_ISL_4077186	2021-08-15	Dutch COVID-19 response team	National Institute for Public Health and the Environment (RIVM)	Adam Meijer et al
Aruba/AW-RIVM-55202/2021	EPI_ISL_4076969	2021-08-18	Dutch COVID-19 response team	National Institute for Public Health and the Environment (RIVM)	Adam Meijer et al
Aruba/AW-RIVM-55227/2021	EPI_ISL_4077053	2021-08-17	Dutch COVID-19 response team	National Institute for Public Health and the Environment (RIVM)	Adam Meijer et al
Aruba/AW-RIVM-55633/2021	EPI_ISL_4076726	2021-08-21	Dutch COVID-19 response team	National Institute for Public Health and the Environment (RIVM)	Adam Meijer et al
Aruba/AW-RIVM-55650/2021	EPI_ISL_4076384	2021-08-22	Dutch COVID-19 response team	National Institute for Public Health and the Environment (RIVM)	Adam Meijer et al
Aruba/AW-RIVM-55679/2021	EPI_ISL_4076735	2021-08-21	Dutch COVID-19 response team	National Institute for Public Health and the Environment (RIVM)	Adam Meijer et al
Aruba/AW-RIVM-55695/2021	EPI_ISL_4076812	2021-08-20	Dutch COVID-19 response team	National Institute for Public Health and the Environment (RIVM)	Adam Meijer et al
Aruba/AW-RIVM-55697/2021	EPI_ISL_4077318	2021-08-01	Dutch COVID-19 response team	National Institute for Public Health and the Environment (RIVM)	Adam Meijer et al
Aruba/AW-RIVM-55745/2021	EPI_ISL_4077285	2021-08-04	Dutch COVID-19 response team	National Institute for Public Health and the Environment (RIVM)	Adam Meijer et al
Aruba/AW-RIVM-55799/2021	EPI_ISL_4077254	2021-08-06	Dutch COVID-19 response team	National Institute for Public Health and the Environment (RIVM)	Adam Meijer et al
Aruba/AW-RIVM-56651/2021	EPI_ISL_4402165	2021-08-28	Dutch COVID-19 response team	National Institute for Public Health and the Environment (RIVM)	Adam Meijer et al
Aruba/AW-RIVM-56741/2021	EPI_ISL_4401718	2021-08-25	Dutch COVID-19 response team	National Institute for Public Health and the Environment (RIVM)	Adam Meijer et al
Aruba/AW-RIVM-56831/2021	EPI_ISL_4401857	2021-08-25	Dutch COVID-19 response team	National Institute for Public Health and the Environment (RIVM)	Adam Meijer et al
Aruba/AW-RIVM-58325/2021	EPI_ISL_4543647	2021-09-05	Dutch COVID-19 response team	National Institute for Public Health and the Environment (RIVM)	Adam Meijer et al
Aruba/AW-RIVM-58348/2021	EPI_ISL_4543632	2021-09-02	Dutch COVID-19 response team	National Institute for Public Health and the Environment (RIVM)	Adam Meijer et al
Aruba/AW-RIVM-58352/2021	EPI_ISL_4543633	2021-09-02	Dutch COVID-19 response team	National Institute for Public Health and the Environment (RIVM)	Adam Meijer et al
Aruba/AW-RIVM-58388/2021	EPI_ISL_4543544	2021-08-27	Dutch COVID-19 response team	National Institute for Public Health and the Environment (RIVM)	Adam Meijer et al
Aruba/AW-RIVM-58452/2021	EPI_ISL_4543599	2021-08-31	Dutch COVID-19 response team	National Institute for Public Health and the Environment (RIVM)	Adam Meijer et al
Aruba/AW-RIVM-60296/2021	EPI_ISL_4838574	2021-09-11	Dutch COVID-19 response team	National Institute for Public Health and the Environment (RIVM)	Adam Meijer et al
Aruba/AW-RIVM-61868/2021	EPI_ISL_4992990	2021-09-15	Dutch COVID-19 response team	National Institute for Public Health and the Environment (RIVM)	Adam Meijer et al
Aruba/AW-RIVM-61871/2021	EPI_ISL_4992995	2021-09-17	Dutch COVID-19 response team	National Institute for Public Health and the Environment (RIVM)	Adam Meijer et al
Aruba/AW-RIVM-62821/2021	EPI_ISL_4993166	2021-09-24	Dutch COVID-19 response team	National Institute for Public Health and the Environment (RIVM)	Adam Meijer et al
Aruba/AW-RIVM-62875/2021	EPI_ISL_4993239	2021-09-24	Dutch COVID-19 response team	National Institute for Public Health and the Environment (RIVM)	Adam Meijer et al
Aruba/AW-RIVM-62892/2021	EPI_ISL_4993311	2021-09-18	Dutch COVID-19 response team	National Institute for Public Health and the Environment (RIVM)	Adam Meijer et al
Aruba/AW-RIVM-62913/2021	EPI_ISL_4993391	2021-09-26	Dutch COVID-19 response team	National Institute for Public Health and the Environment (RIVM)	Adam Meijer et al
Aruba/AW-RIVM-62945/2021	EPI_ISL_4993536	2021-09-25	Dutch COVID-19 response team	National Institute for Public Health and the Environment (RIVM)	Adam Meijer et al
Australia/ACT0912/2021	EPI_ISL_4636726	2021-09-28	ACT Pathology	Schwessinger Lab	Carolina Correa Ospina et al
Australia/NSW-1860/2021	EPI_ISL_2876036	2021-07-03	Laverty Pathology	NSW Health Pathology - Institute of Clinical Pathology and Medical Research; Westmead Hospital; University of Sydney	CIDM-PH et al.
Australia/NSW-1889/2021	EPI_ISL_2877040	2021-07-06	Laverty Pathology	NSW Health Pathology - Institute of Clinical Pathology and Medical Research; Westmead Hospital; University of Sydney	CIDM-PH et al.
Australia/NSW-ICPMR-10022/2021	EPI_ISL_5305553	2021-10-03	Histopath	NSW Health Pathology - Institute of Clinical Pathology and Medical Research; Westmead Hospital; University of Sydney	Arnott A. et al
Australia/NSW-ICPMR-10062/2021	EPI_ISL_5305587	2021-09-07	St Vincent's Pathology (SydPath)	NSW Health Pathology - Institute of Clinical Pathology and Medical Research; Westmead Hospital; University of Sydney	Arnott A. et al
Australia/NSW-ICPMR-1009/2021	EPI_ISL_3186696	2021-07-26	Australian Clinical Labs (formerly Healthscope Pathology)	NSW Health Pathology - Institute of Clinical Pathology and Medical Research; Westmead Hospital; University of Sydney	Arnott A. et al
Australia/NSW-ICPMR-10090/2021	EPI_ISL_5305604	2021-10-03	Laverty Pathology	NSW Health Pathology - Institute of Clinical Pathology and Medical Research; Westmead Hospital; University of Sydney	Arnott A. et al
Australia/NSW-ICPMR-10107/2021	EPI_ISL_5305615	2021-10-05	Pathology West - NSW Health Pathology	NSW Health Pathology - Institute of Clinical Pathology and Medical Research; Westmead Hospital; University of Sydney	Arnott A. et al
Australia/NSW-ICPMR-10112/2021	EPI_ISL_5305620	2021-10-05	St Vincent's Pathology (SydPath)	NSW Health Pathology - Institute of Clinical Pathology and Medical Research; Westmead Hospital; University of Sydney	Arnott A. et al
Australia/NSW-ICPMR-10221/2021	EPI_ISL_5305671	2021-10-06	Histopath	NSW Health Pathology - Institute of Clinical Pathology and Medical Research; Westmead Hospital; University of Sydney	Arnott A. et al
Australia/NSW-ICPMR-10254/2021	EPI_ISL_5305688	2021-10-06	Histopath	NSW Health Pathology - Institute of Clinical Pathology and Medical Research; Westmead Hospital; University of Sydney	Arnott A. et al
Australia/NSW-ICPMR-10259/2021	EPI_ISL_5305692	2021-10-06	Histopath	NSW Health Pathology - Institute of Clinical Pathology and Medical Research; Westmead Hospital; University of Sydney	Arnott A. et al
Australia/NSW-ICPMR-10293/2021	EPI_ISL_5305483	2021-10-07	Pathology West - NSW Health Pathology	NSW Health Pathology - Institute of Clinical Pathology and Medical Research; Westmead Hospital; University of Sydney	Arnott A. et al
Australia/NSW-ICPMR-10301/2021	EPI_ISL_5305718	2021-10-04	Medlab Pathology	NSW Health Pathology - Institute of Clinical Pathology and Medical Research; Westmead Hospital; University of Sydney	Arnott A. et al
Australia/NSW-ICPMR-10305/2021	EPI_ISL_5305721	2021-09-27	Australian Clinical Labs (formerly Healthscope Pathology)	NSW Health Pathology - Institute of Clinical Pathology and Medical Research; Westmead Hospital; University of Sydney	Arnott A. et al
Australia/NSW-ICPMR-10360/2021	EPI_ISL_5305738	2021-10-06	Pathology West - NSW Health Pathology	NSW Health Pathology - Institute of Clinical Pathology and Medical Research; Westmead Hospital; University of Sydney	Arnott A. et al
Australia/NSW-ICPMR-10368/2021	EPI_ISL_5305740	2021-10-07	Medlab Pathology	NSW Health Pathology - Institute of Clinical Pathology and Medical Research; Westmead Hospital; University of Sydney	Arnott A. et al
Australia/NSW-ICPMR-10371/2021	EPI_ISL_5306084	2021-10-07	Medlab Pathology	NSW Health Pathology - Institute of Clinical Pathology and Medical Research; Westmead Hospital; University of Sydney	Arnott A. et al
Australia/NSW-ICPMR-10503/2021	EPI_ISL_5305796	2021-10-08	Pathology West - NSW Health Pathology	NSW Health Pathology - Institute of Clinical Pathology and Medical Research; Westmead Hospital; University of Sydney	Arnott A. et al
Australia/NSW-ICPMR-10510/2021	EPI_ISL_5305800	2021-10-06	St Vincent's Pathology (SydPath)	NSW Health Pathology - Institute of Clinical Pathology and Medical Research; Westmead Hospital; University of Sydney	Arnott A. et al
Australia/NSW-ICPMR-10533/2021	EPI_ISL_5305812	2021-10-10	Histopath	NSW Health Pathology - Institute of Clinical Pathology and Medical Research; Westmead Hospital; University of Sydney	Arnott A. et al
Australia/NSW-ICPMR-10554/2021	EPI_ISL_5305826	2021-10-10	Histopath	NSW Health Pathology - Institute of Clinical Pathology and Medical Research; Westmead Hospital; University of Sydney	Arnott A. et al
Australia/NSW-ICPMR-10560/2021	EPI_ISL_5305831	2021-10-10	Histopath	NSW Health Pathology - Institute of Clinical Pathology and Medical Research; Westmead Hospital; University of Sydney	Arnott A. et al
Australia/NSW-ICPMR-10646/2021	EPI_ISL_5305884	2021-10-09	Pathology West - NSW Health Pathology	NSW Health Pathology - Institute of Clinical Pathology and Medical Research; Westmead Hospital; University of Sydney	Arnott A. et al
Australia/NSW-ICPMR-10673/2021	EPI_ISL_5305908	2021-10-11	Histopath	NSW Health Pathology - Institute of Clinical Pathology and Medical Research; Westmead Hospital; University of Sydney	Arnott A. et al
Australia/NSW-ICPMR-1072/2021	EPI_ISL_3186718	2021-07-26	St Vincent's Pathology (SydPath)	NSW Health Pathology - Institute of Clinical Pathology and Medical Research; Westmead Hospital; University of Sydney	Arnott A. et al
Australia/NSW-ICPMR-10724/2021	EPI_ISL_5305947	2021-10-11	Histopath	NSW Health Pathology - Institute of Clinical Pathology and Medical Research; Westmead Hospital; University of Sydney	Arnott A. et al
Australia/NSW-ICPMR-10856/2021	EPI_ISL_5306027	2021-09-28	Pathology North - Hunter - NSW Health Pathology	NSW Health Pathology - Institute of Clinical Pathology and Medical Research; Westmead Hospital; University of Sydney	Arnott A. et al
Australia/NSW-ICPMR-10859/2021	EPI_ISL_5305476	2021-10-12	Pathology West - NSW Health Pathology	NSW Health Pathology - Institute of Clinical Pathology and Medical Research; Westmead Hospital; University of Sydney	Arnott A. et al
Australia/NSW-ICPMR-10868/2021	EPI_ISL_5306030	2021-10-04	Pathology North - Hunter - NSW Health Pathology	NSW Health Pathology - Institute of Clinical Pathology and Medical Research; Westmead Hospital; University of Sydney	Arnott A. et al
Australia/NSW-ICPMR-10877/2021	EPI_ISL_5306034	2021-10-11	Laverty Pathology	NSW Health Pathology - Institute of Clinical Pathology and Medical Research; Westmead Hospital; University of Sydney	Arnott A. et al
Australia/NSW-ICPMR-10878/2021	EPI_ISL_5306035	2021-10-11	Laverty Pathology	NSW Health Pathology - Institute of Clinical Pathology and Medical Research; Westmead Hospital; University of Sydney	Arnott A. et al
Australia/NSW-ICPMR-10887/2021	EPI_ISL_5306043	2021-10-11	Laverty Pathology	NSW Health Pathology - Institute of Clinical Pathology and Medical Research; Westmead Hospital; University of Sydney	Arnott A. et al
Australia/NSW-ICPMR-1106/2021	EPI_ISL_3187041	2021-07-26	Histopath	NSW Health Pathology - Institute of Clinical Pathology and Medical Research; Westmead Hospital; University of Sydney	Arnott A. et al
Australia/NSW-ICPMR-1190/2021	EPI_ISL_3187109	2021-07-27	Histopath	NSW Health Pathology - Institute of Clinical Pathology and Medical Research; Westmead Hospital; University of Sydney	Arnott A. et al
Australia/NSW-ICPMR-1196/2021	EPI_ISL_3187115	2021-07-27	4Cyte Pathology	NSW Health Pathology - Institute of Clinical Pathology and Medical Research; Westmead Hospital; University of Sydney	Arnott A. et al
Australia/NSW-ICPMR-1227/2021	EPI_ISL_3186740	2021-07-27	Medlab Pathology	NSW Health Pathology - Institute of Clinical Pathology and Medical Research; Westmead Hospital; University of Sydney	Arnott A. et al
Australia/NSW-ICPMR-1250/2021	EPI_ISL_3187160	2021-07-27	Sydney South West Pathology Service (SSWPS) - Liverpool Hospital - NSW Health Pathology	NSW Health Pathology - Institute of Clinical Pathology and Medical Research; Westmead Hospital; University of Sydney	Arnott A. et al
Australia/NSW-ICPMR-1295/2021	EPI_ISL_3187197	2021-07-27	Laverty Pathology	NSW Health Pathology - Institute of Clinical Pathology and Medical Research; Westmead Hospital; University of Sydney	Arnott A. et al
Australia/NSW-ICPMR-1298/2021	EPI_ISL_3187198	2021-07-28	St Vincent's Pathology (SydPath)	NSW Health Pathology - Institute of Clinical Pathology and Medical Research; Westmead Hospital; University of Sydney	Arnott A. et al
Australia/NSW-ICPMR-1311/2021	EPI_ISL_3187207	2021-07-27	Laverty Pathology	NSW Health Pathology - Institute of Clinical Pathology and Medical Research; Westmead Hospital; University of Sydney	Arnott A. et al
Australia/NSW-ICPMR-140/2021	EPI_ISL_3186160	2021-07-09	St Vincent's Pathology (SydPath)	NSW Health Pathology - Institute of Clinical Pathology and Medical Research; Westmead Hospital; University of Sydney	CIDM-PH et al.
Australia/NSW-ICPMR-1691/2021	EPI_ISL_3305498	2021-07-29	Laverty Pathology	NSW Health Pathology - Institute of Clinical Pathology and Medical Research; Westmead Hospital; University of Sydney	Arnott A. et al
Australia/NSW-ICPMR-1696/2021	EPI_ISL_3398702	2021-07-26	Australian Clinical Labs (formerly Healthscope Pathology)	NSW Health Pathology - Institute of Clinical Pathology and Medical Research; Westmead Hospital; University of Sydney	Arnott A. et al
Australia/NSW-ICPMR-1730/2021	EPI_ISL_3398728	2021-07-28	Histopath	NSW Health Pathology - Institute of Clinical Pathology and Medical Research; Westmead Hospital; University of Sydney	Arnott A. et al
Australia/NSW-ICPMR-1882/2021	EPI_ISL_3281123	2021-07-30	Histopath	NSW Health Pathology - Institute of Clinical Pathology and Medical Research; Westmead Hospital; University of Sydney	Arnott A. et al
Australia/NSW-ICPMR-1927/2021	EPI_ISL_3281168	2021-07-30	4Cyte Pathology	NSW Health Pathology - Institute of Clinical Pathology and Medical Research; Westmead Hospital; University of Sydney	Arnott A. et al
Australia/NSW-ICPMR-193/2021	EPI_ISL_3186203	2021-07-14	Histopath	NSW Health Pathology - Institute of Clinical Pathology and Medical Research; Westmead Hospital; University of Sydney	CIDM-PH et al.
Australia/NSW-ICPMR-1951/2021	EPI_ISL_3281192	2021-07-28	Laverty Pathology	NSW Health Pathology - Institute of Clinical Pathology and Medical Research; Westmead Hospital; University of Sydney	Arnott A. et al
Australia/NSW-ICPMR-2058/2021	EPI_ISL_3281299	2021-08-01	4Cyte Pathology	NSW Health Pathology - Institute of Clinical Pathology and Medical Research; Westmead Hospital; University of Sydney	Arnott A. et al
Australia/NSW-ICPMR-2071/2021	EPI_ISL_3281312	2021-07-31	The Children's Hospital at Westmead	NSW Health Pathology - Institute of Clinical Pathology and Medical Research; Westmead Hospital; University of Sydney	Arnott A. et al
Australia/NSW-ICPMR-2079/2021	EPI_ISL_3281320	2021-08-01	The Children's Hospital at Westmead	NSW Health Pathology - Institute of Clinical Pathology and Medical Research; Westmead Hospital; University of Sydney	Arnott A. et al
Australia/NSW-ICPMR-2108/2021	EPI_ISL_3281349	2021-08-01	Histopath	NSW Health Pathology - Institute of Clinical Pathology and Medical Research; Westmead Hospital; University of Sydney	Arnott A. et al
Australia/NSW-ICPMR-2253/2021	EPI_ISL_3501977	2021-08-01	St Vincent's Pathology (SydPath)	NSW Health Pathology - Institute of Clinical Pathology and Medical Research; Westmead Hospital; University of Sydney	Arnott A. et al
Australia/NSW-ICPMR-2263/2021	EPI_ISL_3501987	2021-08-01	St Vincent's Pathology (SydPath)	NSW Health Pathology - Institute of Clinical Pathology and Medical Research; Westmead Hospital; University of Sydney	Arnott A. et al
Australia/NSW-ICPMR-2265/2021	EPI_ISL_3501989	2021-08-03	St Vincent's Pathology (SydPath)	NSW Health Pathology - Institute of Clinical Pathology and Medical Research; Westmead Hospital; University of Sydney	Arnott A. et al
Australia/NSW-ICPMR-2267/2021	EPI_ISL_3501991	2021-08-03	St Vincent's Pathology (SydPath)	NSW Health Pathology - Institute of Clinical Pathology and Medical Research; Westmead Hospital; University of Sydney	Arnott A. et al
Australia/NSW-ICPMR-2272/2021	EPI_ISL_3501996	2021-08-02	Histopath	NSW Health Pathology - Institute of Clinical Pathology and Medical Research; Westmead Hospital; University of Sydney	Arnott A. et al
Australia/NSW-ICPMR-2311/2021	EPI_ISL_3502035	2021-08-02	4Cyte Pathology	NSW Health Pathology - Institute of Clinical Pathology and Medical Research; Westmead Hospital; University of Sydney	Arnott A. et al
Australia/NSW-ICPMR-2332/2021	EPI_ISL_3502056	2021-08-02	Histopath	NSW Health Pathology - Institute of Clinical Pathology and Medical Research; Westmead Hospital; University of Sydney	Arnott A. et al
Australia/NSW-ICPMR-2416/2021	EPI_ISL_3502140	2021-08-02	St Vincent's Pathology (SydPath)	NSW Health Pathology - Institute of Clinical Pathology and Medical Research; Westmead Hospital; University of Sydney	Arnott A. et al
Australia/NSW-ICPMR-2426/2021	EPI_ISL_3502150	2021-08-02	St Vincent's Pathology (SydPath)	NSW Health Pathology - Institute of Clinical Pathology and Medical Research; Westmead Hospital; University of Sydney	Arnott A. et al
Australia/NSW-ICPMR-2447/2021	EPI_ISL_3502171	2021-08-03	4Cyte Pathology	NSW Health Pathology - Institute of Clinical Pathology and Medical Research; Westmead Hospital; University of Sydney	Arnott A. et al
Australia/NSW-ICPMR-2492/2021	EPI_ISL_3502216	2021-08-05	Histopath	NSW Health Pathology - Institute of Clinical Pathology and Medical Research; Westmead Hospital; University of Sydney	Arnott A. et al
Australia/NSW-ICPMR-2495/2021	EPI_ISL_3502219	2021-08-04	Pathology North - Hunter - NSW Health Pathology	NSW Health Pathology - Institute of Clinical Pathology and Medical Research; Westmead Hospital; University of Sydney	Arnott A. et al
Australia/NSW-ICPMR-250/2021	EPI_ISL_3186254	2021-07-17	4Cyte Pathology	NSW Health Pathology - Institute of Clinical Pathology and Medical Research; Westmead Hospital; University of Sydney	CIDM-PH et al.
Australia/NSW-ICPMR-2540/2021	EPI_ISL_3502264	2021-08-04	Histopath	NSW Health Pathology - Institute of Clinical Pathology and Medical Research; Westmead Hospital; University of Sydney	Arnott A. et al
Australia/NSW-ICPMR-2543/2021	EPI_ISL_3502267	2021-08-04	Histopath	NSW Health Pathology - Institute of Clinical Pathology and Medical Research; Westmead Hospital; University of Sydney	Arnott A. et al
Australia/NSW-ICPMR-2551/2021	EPI_ISL_3502275	2021-08-04	Histopath	NSW Health Pathology - Institute of Clinical Pathology and Medical Research; Westmead Hospital; University of Sydney	Arnott A. et al
Australia/NSW-ICPMR-2654/2021	EPI_ISL_3502378	2021-07-30	Sydney South West Pathology Service (SSWPS) - Liverpool Hospital - NSW Health Pathology	NSW Health Pathology - Institute of Clinical Pathology and Medical Research; Westmead Hospital; University of Sydney	Arnott A. et al
Australia/NSW-ICPMR-2674/2021	EPI_ISL_3502398	2021-08-01	Sydney South West Pathology Service (SSWPS) - Liverpool Hospital - NSW Health Pathology	NSW Health Pathology - Institute of Clinical Pathology and Medical Research; Westmead Hospital; University of Sydney	Arnott A. et al
Australia/NSW-ICPMR-2706/2021	EPI_ISL_3502430	2021-08-04	Histopath	NSW Health Pathology - Institute of Clinical Pathology and Medical Research; Westmead Hospital; University of Sydney	Arnott A. et al
Australia/NSW-ICPMR-2714/2021	EPI_ISL_3502438	2021-08-04	Histopath	NSW Health Pathology - Institute of Clinical Pathology and Medical Research; Westmead Hospital; University of Sydney	Arnott A. et al
Australia/NSW-ICPMR-2826/2021	EPI_ISL_3401732	2021-07-31	Sydney South West Pathology Service (SSWPS) - Liverpool Hospital - NSW Health Pathology	NSW Health Pathology - Institute of Clinical Pathology and Medical Research; Westmead Hospital; University of Sydney	Arnott A. et al
Australia/NSW-ICPMR-2977/2021	EPI_ISL_3426402	2021-08-07	4Cyte Pathology	NSW Health Pathology - Institute of Clinical Pathology and Medical Research; Westmead Hospital; University of Sydney	Arnott A. et al
Australia/NSW-ICPMR-2998/2021	EPI_ISL_3426226	2021-08-07	Histopath	NSW Health Pathology - Institute of Clinical Pathology and Medical Research; Westmead Hospital; University of Sydney	Arnott A. et al
Australia/NSW-ICPMR-3227/2021	EPI_ISL_3426417	2021-08-09	4Cyte Pathology	NSW Health Pathology - Institute of Clinical Pathology and Medical Research; Westmead Hospital; University of Sydney	Arnott A. et al
Australia/NSW-ICPMR-3232/2021	EPI_ISL_3426334	2021-08-07	Australian Clinical Labs (formerly Healthscope Pathology)	NSW Health Pathology - Institute of Clinical Pathology and Medical Research; Westmead Hospital; University of Sydney	Arnott A. et al
Australia/NSW-ICPMR-3325/2021	EPI_ISL_3426370	2021-08-09	Histopath	NSW Health Pathology - Institute of Clinical Pathology and Medical Research; Westmead Hospital; University of Sydney	Arnott A. et al
Australia/NSW-ICPMR-3466/2021	EPI_ISL_3465471	2021-08-10	Pathology North - Hunter - NSW Health Pathology	NSW Health Pathology - Institute of Clinical Pathology and Medical Research; Westmead Hospital; University of Sydney	Arnott A. et al
Australia/NSW-ICPMR-3521/2021	EPI_ISL_3465566	2021-08-05	Pathology North - Royal North Shore Hospital - NSW Health Pathology	NSW Health Pathology - Institute of Clinical Pathology and Medical Research; Westmead Hospital; University of Sydney	Arnott A. et al
Australia/NSW-ICPMR-3606/2021	EPI_ISL_3465654	2021-08-11	4Cyte Pathology	NSW Health Pathology - Institute of Clinical Pathology and Medical Research; Westmead Hospital; University of Sydney	Arnott A. et al
Australia/NSW-ICPMR-3617/2021	EPI_ISL_3465670	2021-08-11	Australian Clinical Labs (formerly Healthscope Pathology)	NSW Health Pathology - Institute of Clinical Pathology and Medical Research; Westmead Hospital; University of Sydney	Arnott A. et al
Australia/NSW-ICPMR-3629/2021	EPI_ISL_3465806	2021-08-09	Sydney South West Pathology Service (SSWPS) - Liverpool Hospital - NSW Health Pathology	NSW Health Pathology - Institute of Clinical Pathology and Medical Research; Westmead Hospital; University of Sydney	Arnott A. et al
Australia/NSW-ICPMR-3636/2021	EPI_ISL_3465695	2021-08-10	Histopath	NSW Health Pathology - Institute of Clinical Pathology and Medical Research; Westmead Hospital; University of Sydney	Arnott A. et al
Australia/NSW-ICPMR-3646/2021	EPI_ISL_3465705	2021-08-09	Medlab Pathology	NSW Health Pathology - Institute of Clinical Pathology and Medical Research; Westmead Hospital; University of Sydney	Arnott A. et al
Australia/NSW-ICPMR-3668/2021	EPI_ISL_3465735	2021-08-12	Pathology North - Royal North Shore Hospital - NSW Health Pathology	NSW Health Pathology - Institute of Clinical Pathology and Medical Research; Westmead Hospital; University of Sydney	Arnott A. et al
Australia/NSW-ICPMR-3669/2021	EPI_ISL_3465812	2021-08-12	Pathology West - NSW Health Pathology	NSW Health Pathology - Institute of Clinical Pathology and Medical Research; Westmead Hospital; University of Sydney	Arnott A. et al
Australia/NSW-ICPMR-370/2021	EPI_ISL_3185016	2021-07-15	Histopath	NSW Health Pathology - Institute of Clinical Pathology and Medical Research; Westmead Hospital; University of Sydney	CIDM-PH et al.
Australia/NSW-ICPMR-3815/2021	EPI_ISL_3539354	2021-08-11	The Children's Hospital at Westmead	NSW Health Pathology - Institute of Clinical Pathology and Medical Research; Westmead Hospital; University of Sydney	Arnott A. et al
Australia/NSW-ICPMR-3959/2021	EPI_ISL_3539498	2021-08-13	Histopath	NSW Health Pathology - Institute of Clinical Pathology and Medical Research; Westmead Hospital; University of Sydney	Arnott A. et al
Australia/NSW-ICPMR-396/2021	EPI_ISL_3185036	2021-07-17	Histopath	NSW Health Pathology - Institute of Clinical Pathology and Medical Research; Westmead Hospital; University of Sydney	CIDM-PH et al.
Australia/NSW-ICPMR-3967/2021	EPI_ISL_3539506	2021-08-13	Histopath	NSW Health Pathology - Institute of Clinical Pathology and Medical Research; Westmead Hospital; University of Sydney	Arnott A. et al
Australia/NSW-ICPMR-3969/2021	EPI_ISL_3539508	2021-08-13	Histopath	NSW Health Pathology - Institute of Clinical Pathology and Medical Research; Westmead Hospital; University of Sydney	Arnott A. et al
Australia/NSW-ICPMR-3990/2021	EPI_ISL_3539529	2021-08-13	Histopath	NSW Health Pathology - Institute of Clinical Pathology and Medical Research; Westmead Hospital; University of Sydney	Arnott A. et al
Australia/NSW-ICPMR-401/2021	EPI_ISL_3185040	2021-07-09	Sydney South West Pathology Service (SSWPS) - Royal Prince Alfred Hospital - NSW Health Pathology	NSW Health Pathology - Institute of Clinical Pathology and Medical Research; Westmead Hospital; University of Sydney	CIDM-PH et al.
Australia/NSW-ICPMR-406/2021	EPI_ISL_3185044	2021-07-16	Medlab Pathology	NSW Health Pathology - Institute of Clinical Pathology and Medical Research; Westmead Hospital; University of Sydney	CIDM-PH et al.
Australia/NSW-ICPMR-409/2021	EPI_ISL_3185046	2021-07-20	Laverty Pathology	NSW Health Pathology - Institute of Clinical Pathology and Medical Research; Westmead Hospital; University of Sydney	CIDM-PH et al.
Australia/NSW-ICPMR-4143/2021	EPI_ISL_3539682	2021-08-14	Pathology West - NSW Health Pathology	NSW Health Pathology - Institute of Clinical Pathology and Medical Research; Westmead Hospital; University of Sydney	Arnott A. et al
Australia/NSW-ICPMR-4151/2021	EPI_ISL_3539690	2021-08-15	St Vincent's Pathology (SydPath)	NSW Health Pathology - Institute of Clinical Pathology and Medical Research; Westmead Hospital; University of Sydney	Arnott A. et al
Australia/NSW-ICPMR-4198/2021	EPI_ISL_3539737	2021-08-13	Pathology West - NSW Health Pathology	NSW Health Pathology - Institute of Clinical Pathology and Medical Research; Westmead Hospital; University of Sydney	Arnott A. et al
Australia/NSW-ICPMR-4199/2021	EPI_ISL_3539738	2021-08-13	Pathology West - NSW Health Pathology	NSW Health Pathology - Institute of Clinical Pathology and Medical Research; Westmead Hospital; University of Sydney	Arnott A. et al
Australia/NSW-ICPMR-4318/2021	EPI_ISL_3643546	2021-08-13	Pathology North - Hunter - NSW Health Pathology	NSW Health Pathology - Institute of Clinical Pathology and Medical Research; Westmead Hospital; University of Sydney	Arnott A. et al
Australia/NSW-ICPMR-4339/2021	EPI_ISL_3643558	2021-08-14	Histopath	NSW Health Pathology - Institute of Clinical Pathology and Medical Research; Westmead Hospital; University of Sydney	Arnott A. et al
Australia/NSW-ICPMR-4383/2021	EPI_ISL_3643585	2021-08-10	Capital Pathology	NSW Health Pathology - Institute of Clinical Pathology and Medical Research; Westmead Hospital; University of Sydney	Arnott A. et al
Australia/NSW-ICPMR-4413/2021	EPI_ISL_3643757	2021-08-15	Histopath	NSW Health Pathology - Institute of Clinical Pathology and Medical Research; Westmead Hospital; University of Sydney	Arnott A. et al
Australia/NSW-ICPMR-4460/2021	EPI_ISL_3643623	2021-08-12	Medlab Pathology	NSW Health Pathology - Institute of Clinical Pathology and Medical Research; Westmead Hospital; University of Sydney	Arnott A. et al
Australia/NSW-ICPMR-4492/2021	EPI_ISL_3643645	2021-08-14	Medlab Pathology	NSW Health Pathology - Institute of Clinical Pathology and Medical Research; Westmead Hospital; University of Sydney	Arnott A. et al
Australia/NSW-ICPMR-4570/2021	EPI_ISL_3643684	2021-08-14	Medlab Pathology	NSW Health Pathology - Institute of Clinical Pathology and Medical Research; Westmead Hospital; University of Sydney	Arnott A. et al
Australia/NSW-ICPMR-4577/2021	EPI_ISL_3643689	2021-08-13	The Children's Hospital at Westmead	NSW Health Pathology - Institute of Clinical Pathology and Medical Research; Westmead Hospital; University of Sydney	Arnott A. et al
Australia/NSW-ICPMR-4614/2021	EPI_ISL_3643791	2021-08-17	Pathology West - NSW Health Pathology	NSW Health Pathology - Institute of Clinical Pathology and Medical Research; Westmead Hospital; University of Sydney	Arnott A. et al
Australia/NSW-ICPMR-4692/2021	EPI_ISL_3643804	2021-08-16	Histopath	NSW Health Pathology - Institute of Clinical Pathology and Medical Research; Westmead Hospital; University of Sydney	Arnott A. et al
Australia/NSW-ICPMR-4702/2021	EPI_ISL_3643807	2021-08-16	Histopath	NSW Health Pathology - Institute of Clinical Pathology and Medical Research; Westmead Hospital; University of Sydney	Arnott A. et al
Australia/NSW-ICPMR-4751/2021	EPI_ISL_3643736	2021-08-16	Histopath	NSW Health Pathology - Institute of Clinical Pathology and Medical Research; Westmead Hospital; University of Sydney	Arnott A. et al
Australia/NSW-ICPMR-48/2021	EPI_ISL_3015162	2021-07-15	Sydney South West Pathology Service (SSWPS) - Liverpool Hospital - NSW Health Pathology	NSW Health Pathology - Institute of Clinical Pathology and Medical Research; Westmead Hospital; University of Sydney	CIDM-PH et al.
Australia/NSW-ICPMR-4995/2021	EPI_ISL_3833608	2021-08-20	MedLab Pathology	NSW Health Pathology - Institute of Clinical Pathology and Medical Research; Westmead Hospital; University of Sydney	Arnott A. et al
Australia/NSW-ICPMR-5006/2021	EPI_ISL_3833619	2021-08-19	St Vincent's Pathology (SydPath)	NSW Health Pathology - Institute of Clinical Pathology and Medical Research; Westmead Hospital; University of Sydney	Arnott A. et al
Australia/NSW-ICPMR-5030/2021	EPI_ISL_3833643	2021-08-22	Histopath	NSW Health Pathology - Institute of Clinical Pathology and Medical Research; Westmead Hospital; University of Sydney	Arnott A. et al
Australia/NSW-ICPMR-5048/2021	EPI_ISL_3833661	2021-08-22	Histopath	NSW Health Pathology - Institute of Clinical Pathology and Medical Research; Westmead Hospital; University of Sydney	Arnott A. et al
Australia/NSW-ICPMR-5088/2021	EPI_ISL_3833701	2021-08-19	4Cyte Pathology	NSW Health Pathology - Institute of Clinical Pathology and Medical Research; Westmead Hospital; University of Sydney	Arnott A. et al
Australia/NSW-ICPMR-5096/2021	EPI_ISL_3833709	2021-08-20	4Cyte Pathology	NSW Health Pathology - Institute of Clinical Pathology and Medical Research; Westmead Hospital; University of Sydney	Arnott A. et al
Australia/NSW-ICPMR-512/2021	EPI_ISL_3185093	2021-07-16	St Vincent's Pathology (SydPath)	NSW Health Pathology - Institute of Clinical Pathology and Medical Research; Westmead Hospital; University of Sydney	CIDM-PH et al.
Australia/NSW-ICPMR-5170/2021	EPI_ISL_3833783	2021-08-22	Histopath	NSW Health Pathology - Institute of Clinical Pathology and Medical Research; Westmead Hospital; University of Sydney	Arnott A. et al
Australia/NSW-ICPMR-5196/2021	EPI_ISL_3833809	2021-08-16	Pathology West - NSW Health Pathology	NSW Health Pathology - Institute of Clinical Pathology and Medical Research; Westmead Hospital; University of Sydney	Arnott A. et al
Australia/NSW-ICPMR-5201/2021	EPI_ISL_3833814	2021-08-18	Pathology West - NSW Health Pathology	NSW Health Pathology - Institute of Clinical Pathology and Medical Research; Westmead Hospital; University of Sydney	Arnott A. et al
Australia/NSW-ICPMR-5206/2021	EPI_ISL_3833819	2021-08-19	Pathology West - NSW Health Pathology	NSW Health Pathology - Institute of Clinical Pathology and Medical Research; Westmead Hospital; University of Sydney	Arnott A. et al
Australia/NSW-ICPMR-5268/2021	EPI_ISL_3833881	2021-08-21	Histopath	NSW Health Pathology - Institute of Clinical Pathology and Medical Research; Westmead Hospital; University of Sydney	Arnott A. et al
Australia/NSW-ICPMR-529/2021	EPI_ISL_3185107	2021-07-18	4Cyte Pathology	NSW Health Pathology - Institute of Clinical Pathology and Medical Research; Westmead Hospital; University of Sydney	CIDM-PH et al.
Australia/NSW-ICPMR-5315/2021	EPI_ISL_3833928	2021-08-20	Austech Medical Laboratories	NSW Health Pathology - Institute of Clinical Pathology and Medical Research; Westmead Hospital; University of Sydney	Arnott A. et al
Australia/NSW-ICPMR-532/2021	EPI_ISL_3185110	2021-07-19	4Cyte Pathology	NSW Health Pathology - Institute of Clinical Pathology and Medical Research; Westmead Hospital; University of Sydney	CIDM-PH et al.
Australia/NSW-ICPMR-5336/2021	EPI_ISL_3833949	2021-08-20	Medlab Pathology	NSW Health Pathology - Institute of Clinical Pathology and Medical Research; Westmead Hospital; University of Sydney	Arnott A. et al
Australia/NSW-ICPMR-5337/2021	EPI_ISL_3833950	2021-08-21	Medlab Pathology	NSW Health Pathology - Institute of Clinical Pathology and Medical Research; Westmead Hospital; University of Sydney	Arnott A. et al
Australia/NSW-ICPMR-5352/2021	EPI_ISL_3833965	2021-08-23	Medlab Pathology	NSW Health Pathology - Institute of Clinical Pathology and Medical Research; Westmead Hospital; University of Sydney	Arnott A. et al
Australia/NSW-ICPMR-5404/2021	EPI_ISL_3834017	2021-08-20	St Vincent's Pathology (SydPath)	NSW Health Pathology - Institute of Clinical Pathology and Medical Research; Westmead Hospital; University of Sydney	Arnott A. et al
Australia/NSW-ICPMR-544/2021	EPI_ISL_3185121	2021-07-18	St Vincent's Pathology (SydPath)	NSW Health Pathology - Institute of Clinical Pathology and Medical Research; Westmead Hospital; University of Sydney	CIDM-PH et al.
Australia/NSW-ICPMR-5449/2021	EPI_ISL_3834062	2021-08-21	Pathology West - NSW Health Pathology	NSW Health Pathology - Institute of Clinical Pathology and Medical Research; Westmead Hospital; University of Sydney	Arnott A. et al
Australia/NSW-ICPMR-5451/2021	EPI_ISL_3834064	2021-08-21	Pathology West - NSW Health Pathology	NSW Health Pathology - Institute of Clinical Pathology and Medical Research; Westmead Hospital; University of Sydney	Arnott A. et al
Australia/NSW-ICPMR-5503/2021	EPI_ISL_3834116	2021-08-18	Histopath	NSW Health Pathology - Institute of Clinical Pathology and Medical Research; Westmead Hospital; University of Sydney	Arnott A. et al
Australia/NSW-ICPMR-5532/2021	EPI_ISL_3834145	2021-08-16	St Vincent's Pathology (SydPath)	NSW Health Pathology - Institute of Clinical Pathology and Medical Research; Westmead Hospital; University of Sydney	Arnott A. et al
Australia/NSW-ICPMR-561/2021	EPI_ISL_3185240	2021-07-19	St Vincent's Pathology (SydPath)	NSW Health Pathology - Institute of Clinical Pathology and Medical Research; Westmead Hospital; University of Sydney	CIDM-PH et al.
Australia/NSW-ICPMR-5655/2021	EPI_ISL_3834268	2021-08-18	Pathology West - NSW Health Pathology	NSW Health Pathology - Institute of Clinical Pathology and Medical Research; Westmead Hospital; University of Sydney	Arnott A. et al
Australia/NSW-ICPMR-5664/2021	EPI_ISL_3834277	2021-08-21	Pathology West - NSW Health Pathology	NSW Health Pathology - Institute of Clinical Pathology and Medical Research; Westmead Hospital; University of Sydney	Arnott A. et al
Australia/NSW-ICPMR-5712/2021	EPI_ISL_3834325	2021-08-22	4Cyte Pathology	NSW Health Pathology - Institute of Clinical Pathology and Medical Research; Westmead Hospital; University of Sydney	Arnott A. et al
Australia/NSW-ICPMR-5723/2021	EPI_ISL_3834336	2021-08-19	Australian Clinical Labs (formerly Healthscope Pathology)	NSW Health Pathology - Institute of Clinical Pathology and Medical Research; Westmead Hospital; University of Sydney	Arnott A. et al
Australia/NSW-ICPMR-5743/2021	EPI_ISL_3834356	2021-08-21	Medlab Pathology	NSW Health Pathology - Institute of Clinical Pathology and Medical Research; Westmead Hospital; University of Sydney	Arnott A. et al
Australia/NSW-ICPMR-5745/2021	EPI_ISL_3834358	2021-08-21	Medlab Pathology	NSW Health Pathology - Institute of Clinical Pathology and Medical Research; Westmead Hospital; University of Sydney	Arnott A. et al
Australia/NSW-ICPMR-575/2021	EPI_ISL_3185146	2021-07-19	Histopath	NSW Health Pathology - Institute of Clinical Pathology and Medical Research; Westmead Hospital; University of Sydney	CIDM-PH et al.
Australia/NSW-ICPMR-5772/2021	EPI_ISL_3931258	2021-08-22	Pathology West - NSW Health Pathology	NSW Health Pathology - Institute of Clinical Pathology and Medical Research; Westmead Hospital; University of Sydney	Arnott A. et al
Australia/NSW-ICPMR-5780/2021	EPI_ISL_3931264	2021-08-24	Pathology West - NSW Health Pathology	NSW Health Pathology - Institute of Clinical Pathology and Medical Research; Westmead Hospital; University of Sydney	Arnott A. et al
Australia/NSW-ICPMR-5819/2021	EPI_ISL_3931286	2021-08-22	St Vincent's Pathology (SydPath)	NSW Health Pathology - Institute of Clinical Pathology and Medical Research; Westmead Hospital; University of Sydney	Arnott A. et al
Australia/NSW-ICPMR-5844/2021	EPI_ISL_3931545	2021-08-18	The Children's Hospital at Westmead	NSW Health Pathology - Institute of Clinical Pathology and Medical Research; Westmead Hospital; University of Sydney	Arnott A. et al
Australia/NSW-ICPMR-5846/2021	EPI_ISL_3931303	2021-08-21	The Children's Hospital at Westmead	NSW Health Pathology - Institute of Clinical Pathology and Medical Research; Westmead Hospital; University of Sydney	Arnott A. et al
Australia/NSW-ICPMR-5965/2021	EPI_ISL_3931380	2021-08-26	Australian Clinical Labs (formerly Healthscope Pathology)	NSW Health Pathology - Institute of Clinical Pathology and Medical Research; Westmead Hospital; University of Sydney	Arnott A. et al
Australia/NSW-ICPMR-5987/2021	EPI_ISL_3931389	2021-08-25	Sydney South West Pathology Service (SSWPS) - Concord Repatriation General Hospital - NSW Health Pathology	NSW Health Pathology - Institute of Clinical Pathology and Medical Research; Westmead Hospital; University of Sydney	Arnott A. et al
Australia/NSW-ICPMR-5998/2021	EPI_ISL_3931396	2021-08-23	Sydney South West Pathology Service (SSWPS) - Liverpool Hospital - NSW Health Pathology	NSW Health Pathology - Institute of Clinical Pathology and Medical Research; Westmead Hospital; University of Sydney	Arnott A. et al
Australia/NSW-ICPMR-6016/2021	EPI_ISL_3931402	2021-08-23	4Cyte Pathology	NSW Health Pathology - Institute of Clinical Pathology and Medical Research; Westmead Hospital; University of Sydney	Arnott A. et al
Australia/NSW-ICPMR-6027/2021	EPI_ISL_3931410	2021-08-21	Australian Clinical Labs (formerly Healthscope Pathology)	NSW Health Pathology - Institute of Clinical Pathology and Medical Research; Westmead Hospital; University of Sydney	Arnott A. et al
Australia/NSW-ICPMR-6071/2021	EPI_ISL_3931429	2021-08-24	Pathology North - Royal North Shore Hospital - NSW Health Pathology	NSW Health Pathology - Institute of Clinical Pathology and Medical Research; Westmead Hospital; University of Sydney	Arnott A. et al
Australia/NSW-ICPMR-6120/2021	EPI_ISL_3931455	2021-08-27	4Cyte Pathology	NSW Health Pathology - Institute of Clinical Pathology and Medical Research; Westmead Hospital; University of Sydney	Arnott A. et al
Australia/NSW-ICPMR-6159/2021	EPI_ISL_3931244	2021-08-25	Sydney South West Pathology Service (SSWPS) - Liverpool Hospital - NSW Health Pathology	NSW Health Pathology - Institute of Clinical Pathology and Medical Research; Westmead Hospital; University of Sydney	Arnott A. et al
Australia/NSW-ICPMR-6198/2021	EPI_ISL_3931512	2021-08-27	Medlab Pathology	NSW Health Pathology - Institute of Clinical Pathology and Medical Research; Westmead Hospital; University of Sydney	Arnott A. et al
Australia/NSW-ICPMR-6203/2021	EPI_ISL_3931246	2021-08-27	Medlab Pathology	NSW Health Pathology - Institute of Clinical Pathology and Medical Research; Westmead Hospital; University of Sydney	Arnott A. et al
Australia/NSW-ICPMR-6269/2021	EPI_ISL_4055162	2021-08-28	4Cyte Pathology	NSW Health Pathology - Institute of Clinical Pathology and Medical Research; Westmead Hospital; University of Sydney	Arnott A. et al
Australia/NSW-ICPMR-6277/2021	EPI_ISL_4055253	2021-08-28	4Cyte Pathology	NSW Health Pathology - Institute of Clinical Pathology and Medical Research; Westmead Hospital; University of Sydney	Arnott A. et al
Australia/NSW-ICPMR-6279/2021	EPI_ISL_4055254	2021-08-28	4Cyte Pathology	NSW Health Pathology - Institute of Clinical Pathology and Medical Research; Westmead Hospital; University of Sydney	Arnott A. et al
Australia/NSW-ICPMR-6287/2021	EPI_ISL_4055258	2021-08-28	4Cyte Pathology	NSW Health Pathology - Institute of Clinical Pathology and Medical Research; Westmead Hospital; University of Sydney	Arnott A. et al
Australia/NSW-ICPMR-6301/2021	EPI_ISL_4055270	2021-08-27	Sydney South West Pathology Service (SSWPS) - Liverpool Hospital - NSW Health Pathology	NSW Health Pathology - Institute of Clinical Pathology and Medical Research; Westmead Hospital; University of Sydney	Arnott A. et al
Australia/NSW-ICPMR-633/2021	EPI_ISL_3185249	2021-07-20	Medlab Pathology	NSW Health Pathology - Institute of Clinical Pathology and Medical Research; Westmead Hospital; University of Sydney	CIDM-PH et al.
Australia/NSW-ICPMR-6358/2021	EPI_ISL_4055286	2021-08-26	Medlab Pathology	NSW Health Pathology - Institute of Clinical Pathology and Medical Research; Westmead Hospital; University of Sydney	Arnott A. et al
Australia/NSW-ICPMR-6401/2021	EPI_ISL_4055301	2021-08-27	4Cyte Pathology	NSW Health Pathology - Institute of Clinical Pathology and Medical Research; Westmead Hospital; University of Sydney	Arnott A. et al
Australia/NSW-ICPMR-6467/2021	EPI_ISL_4055356	2021-08-27	The Children's Hospital at Westmead	NSW Health Pathology - Institute of Clinical Pathology and Medical Research; Westmead Hospital; University of Sydney	Arnott A. et al
Australia/NSW-ICPMR-6499/2021	EPI_ISL_4055376	2021-08-28	Medlab Pathology	NSW Health Pathology - Institute of Clinical Pathology and Medical Research; Westmead Hospital; University of Sydney	Arnott A. et al
Australia/NSW-ICPMR-6532/2021	EPI_ISL_4055401	2021-08-29	4Cyte Pathology	NSW Health Pathology - Institute of Clinical Pathology and Medical Research; Westmead Hospital; University of Sydney	Arnott A. et al
Australia/NSW-ICPMR-6549/2021	EPI_ISL_4055415	2021-08-29	4Cyte Pathology	NSW Health Pathology - Institute of Clinical Pathology and Medical Research; Westmead Hospital; University of Sydney	Arnott A. et al
Australia/NSW-ICPMR-6551/2021	EPI_ISL_4055417	2021-08-29	4Cyte Pathology	NSW Health Pathology - Institute of Clinical Pathology and Medical Research; Westmead Hospital; University of Sydney	Arnott A. et al
Australia/NSW-ICPMR-6583/2021	EPI_ISL_4055449	2021-08-30	4Cyte Pathology	NSW Health Pathology - Institute of Clinical Pathology and Medical Research; Westmead Hospital; University of Sydney	Arnott A. et al
Australia/NSW-ICPMR-6591/2021	EPI_ISL_4055457	2021-08-30	4Cyte Pathology	NSW Health Pathology - Institute of Clinical Pathology and Medical Research; Westmead Hospital; University of Sydney	Arnott A. et al
Australia/NSW-ICPMR-6629/2021	EPI_ISL_4055190	2021-08-30	Medlab Pathology	NSW Health Pathology - Institute of Clinical Pathology and Medical Research; Westmead Hospital; University of Sydney	Arnott A. et al
Australia/NSW-ICPMR-670/2021	EPI_ISL_3186581	2021-07-17	St Vincent's Pathology (SydPath)	NSW Health Pathology - Institute of Clinical Pathology and Medical Research; Westmead Hospital; University of Sydney	CIDM-PH et al.
Australia/NSW-ICPMR-6721/2021	EPI_ISL_4055543	2021-08-31	Medlab Pathology	NSW Health Pathology - Institute of Clinical Pathology and Medical Research; Westmead Hospital; University of Sydney	Arnott A. et al
Australia/NSW-ICPMR-673/2021	EPI_ISL_3186584	2021-07-19	St Vincent's Pathology (SydPath)	NSW Health Pathology - Institute of Clinical Pathology and Medical Research; Westmead Hospital; University of Sydney	CIDM-PH et al.
Australia/NSW-ICPMR-6790/2021	EPI_ISL_4055633	2021-09-02	Australian Clinical Labs (formerly Healthscope Pathology)	NSW Health Pathology - Institute of Clinical Pathology and Medical Research; Westmead Hospital; University of Sydney	Arnott A. et al
Australia/NSW-ICPMR-681/2021	EPI_ISL_3186592	2021-07-21	Douglass Hanly Moir Pathology	NSW Health Pathology - Institute of Clinical Pathology and Medical Research; Westmead Hospital; University of Sydney	CIDM-PH et al.
Australia/NSW-ICPMR-6852/2021	EPI_ISL_4055605	2021-09-01	4Cyte Pathology	NSW Health Pathology - Institute of Clinical Pathology and Medical Research; Westmead Hospital; University of Sydney	Arnott A. et al
Australia/NSW-ICPMR-6855/2021	EPI_ISL_4055608	2021-09-02	4Cyte Pathology	NSW Health Pathology - Institute of Clinical Pathology and Medical Research; Westmead Hospital; University of Sydney	Arnott A. et al
Australia/NSW-ICPMR-6883/2021	EPI_ISL_4205142	2021-09-01	Austech Medical Laboratories	NSW Health Pathology - Institute of Clinical Pathology and Medical Research; Westmead Hospital; University of Sydney	Arnott A. et al
Australia/NSW-ICPMR-6902/2021	EPI_ISL_4205162	2021-09-01	Pathology North - Central Coast - Wyong Laboratory - NSW Health Pathology	NSW Health Pathology - Institute of Clinical Pathology and Medical Research; Westmead Hospital; University of Sydney	Arnott A. et al
Australia/NSW-ICPMR-6927/2021	EPI_ISL_4205204	2021-09-05	Pathology West - NSW Health Pathology	NSW Health Pathology - Institute of Clinical Pathology and Medical Research; Westmead Hospital; University of Sydney	Arnott A. et al
Australia/NSW-ICPMR-6935/2021	EPI_ISL_4205218	2021-09-04	Pathology West - NSW Health Pathology	NSW Health Pathology - Institute of Clinical Pathology and Medical Research; Westmead Hospital; University of Sydney	Arnott A. et al
Australia/NSW-ICPMR-6942/2021	EPI_ISL_4205228	2021-09-01	Southern. IML Pathology	NSW Health Pathology - Institute of Clinical Pathology and Medical Research; Westmead Hospital; University of Sydney	Arnott A. et al
Australia/NSW-ICPMR-6966/2021	EPI_ISL_4205252	2021-09-03	Pathology West - NSW Health Pathology	NSW Health Pathology - Institute of Clinical Pathology and Medical Research; Westmead Hospital; University of Sydney	Arnott A. et al
Australia/NSW-ICPMR-7011/2021	EPI_ISL_4205297	2021-09-03	Pathology West - NSW Health Pathology	NSW Health Pathology - Institute of Clinical Pathology and Medical Research; Westmead Hospital; University of Sydney	Arnott A. et al
Australia/NSW-ICPMR-7023/2021	EPI_ISL_4205309	2021-09-04	Pathology West - NSW Health Pathology	NSW Health Pathology - Institute of Clinical Pathology and Medical Research; Westmead Hospital; University of Sydney	Arnott A. et al
Australia/NSW-ICPMR-7088/2021	EPI_ISL_4205374	2021-09-05	Pathology West - NSW Health Pathology	NSW Health Pathology - Institute of Clinical Pathology and Medical Research; Westmead Hospital; University of Sydney	Arnott A. et al
Australia/NSW-ICPMR-7091/2021	EPI_ISL_4205377	2021-09-05	Pathology West - NSW Health Pathology	NSW Health Pathology - Institute of Clinical Pathology and Medical Research; Westmead Hospital; University of Sydney	Arnott A. et al
Australia/NSW-ICPMR-7103/2021	EPI_ISL_4205389	2021-09-04	Pathology West - NSW Health Pathology	NSW Health Pathology - Institute of Clinical Pathology and Medical Research; Westmead Hospital; University of Sydney	Arnott A. et al
Australia/NSW-ICPMR-7114/2021	EPI_ISL_4205400	2021-09-04	Pathology North - Gosford Hospital - NSW Health Pathology	NSW Health Pathology - Institute of Clinical Pathology and Medical Research; Westmead Hospital; University of Sydney	Arnott A. et al
Australia/NSW-ICPMR-7117/2021	EPI_ISL_4205403	2021-09-06	Pathology West - NSW Health Pathology	NSW Health Pathology - Institute of Clinical Pathology and Medical Research; Westmead Hospital; University of Sydney	Arnott A. et al
Australia/NSW-ICPMR-714/2021	EPI_ISL_3186621	2021-07-21	St Vincent's Pathology (SydPath)	NSW Health Pathology - Institute of Clinical Pathology and Medical Research; Westmead Hospital; University of Sydney	CIDM-PH et al.
Australia/NSW-ICPMR-7273/2021	EPI_ISL_4205559	2021-09-05	Histopath	NSW Health Pathology - Institute of Clinical Pathology and Medical Research; Westmead Hospital; University of Sydney	Arnott A. et al
Australia/NSW-ICPMR-737/2021	EPI_ISL_3186647	2021-07-22	Laverty Pathology	NSW Health Pathology - Institute of Clinical Pathology and Medical Research; Westmead Hospital; University of Sydney	Arnott A. et al
Australia/NSW-ICPMR-7412/2021	EPI_ISL_4205698	2021-09-05	Histopath	NSW Health Pathology - Institute of Clinical Pathology and Medical Research; Westmead Hospital; University of Sydney	Arnott A. et al
Australia/NSW-ICPMR-7429/2021	EPI_ISL_4205715	2021-09-05	Histopath	NSW Health Pathology - Institute of Clinical Pathology and Medical Research; Westmead Hospital; University of Sydney	Arnott A. et al
Australia/NSW-ICPMR-7433/2021	EPI_ISL_4205719	2021-09-05	Histopath	NSW Health Pathology - Institute of Clinical Pathology and Medical Research; Westmead Hospital; University of Sydney	Arnott A. et al
Australia/NSW-ICPMR-7449/2021	EPI_ISL_4205735	2021-09-07	Australian Clinical Labs (formerly Healthscope Pathology)	NSW Health Pathology - Institute of Clinical Pathology and Medical Research; Westmead Hospital; University of Sydney	Arnott A. et al
Australia/NSW-ICPMR-755/2021	EPI_ISL_3186654	2021-07-22	Histopath	NSW Health Pathology - Institute of Clinical Pathology and Medical Research; Westmead Hospital; University of Sydney	Arnott A. et al
Australia/NSW-ICPMR-7558/2021	EPI_ISL_4205844	2021-09-08	Pathology West - NSW Health Pathology	NSW Health Pathology - Institute of Clinical Pathology and Medical Research; Westmead Hospital; University of Sydney	Arnott A. et al
Australia/NSW-ICPMR-7575/2021	EPI_ISL_4205861	2021-09-08	Pathology West - NSW Health Pathology	NSW Health Pathology - Institute of Clinical Pathology and Medical Research; Westmead Hospital; University of Sydney	Arnott A. et al
Australia/NSW-ICPMR-7606/2021	EPI_ISL_4552135	2021-09-10	Pathology West - NSW Health Pathology	NSW Health Pathology - Institute of Clinical Pathology and Medical Research; Westmead Hospital; University of Sydney	Arnott A. et al
Australia/NSW-ICPMR-768/2021	EPI_ISL_3186781	2021-07-22	Histopath	NSW Health Pathology - Institute of Clinical Pathology and Medical Research; Westmead Hospital; University of Sydney	Arnott A. et al
Australia/NSW-ICPMR-7699/2021	EPI_ISL_4552188	2021-09-09	Pathology West - NSW Health Pathology	NSW Health Pathology - Institute of Clinical Pathology and Medical Research; Westmead Hospital; University of Sydney	Arnott A. et al
Australia/NSW-ICPMR-771/2021	EPI_ISL_3187213	2021-07-23	Histopath	NSW Health Pathology - Institute of Clinical Pathology and Medical Research; Westmead Hospital; University of Sydney	Arnott A. et al
Australia/NSW-ICPMR-773/2021	EPI_ISL_3187219	2021-07-23	Histopath	NSW Health Pathology - Institute of Clinical Pathology and Medical Research; Westmead Hospital; University of Sydney	Arnott A. et al
Australia/NSW-ICPMR-7731/2021	EPI_ISL_4552209	2021-09-09	Austech Medical Laboratories	NSW Health Pathology - Institute of Clinical Pathology and Medical Research; Westmead Hospital; University of Sydney	Arnott A. et al
Australia/NSW-ICPMR-7735/2021	EPI_ISL_4552211	2021-09-09	Austech Medical Laboratories	NSW Health Pathology - Institute of Clinical Pathology and Medical Research; Westmead Hospital; University of Sydney	Arnott A. et al
Australia/NSW-ICPMR-782/2021	EPI_ISL_3187229	2021-07-24	Histopath	NSW Health Pathology - Institute of Clinical Pathology and Medical Research; Westmead Hospital; University of Sydney	Arnott A. et al
Australia/NSW-ICPMR-7839/2021	EPI_ISL_4552271	2021-09-10	Australian Clinical Labs (formerly Healthscope Pathology)	NSW Health Pathology - Institute of Clinical Pathology and Medical Research; Westmead Hospital; University of Sydney	Arnott A. et al
Australia/NSW-ICPMR-786/2021	EPI_ISL_3186795	2021-07-24	Histopath	NSW Health Pathology - Institute of Clinical Pathology and Medical Research; Westmead Hospital; University of Sydney	Arnott A. et al
Australia/NSW-ICPMR-7872/2021	EPI_ISL_4552287	2021-09-11	Sydney South West Pathology Service (SSWPS) - Concord Repatriation General Hospital - NSW Health Pathology	NSW Health Pathology - Institute of Clinical Pathology and Medical Research; Westmead Hospital; University of Sydney	Arnott A. et al
Australia/NSW-ICPMR-7886/2021	EPI_ISL_4552297	2021-09-11	Pathology North - Gosford Hospital - NSW Health Pathology	NSW Health Pathology - Institute of Clinical Pathology and Medical Research; Westmead Hospital; University of Sydney	Arnott A. et al
Australia/NSW-ICPMR-7897/2021	EPI_ISL_4552306	2021-09-12	Pathology North - Hunter - NSW Health Pathology	NSW Health Pathology - Institute of Clinical Pathology and Medical Research; Westmead Hospital; University of Sydney	Arnott A. et al
Australia/NSW-ICPMR-8010/2021	EPI_ISL_4552354	2021-09-14	Laverty Pathology	NSW Health Pathology - Institute of Clinical Pathology and Medical Research; Westmead Hospital; University of Sydney	Arnott A. et al
Australia/NSW-ICPMR-810/2021	EPI_ISL_3186817	2021-07-24	Histopath	NSW Health Pathology - Institute of Clinical Pathology and Medical Research; Westmead Hospital; University of Sydney	Arnott A. et al
Australia/NSW-ICPMR-8106/2021	EPI_ISL_4552538	2021-09-14	Australian Clinical Labs (formerly Healthscope Pathology)	NSW Health Pathology - Institute of Clinical Pathology and Medical Research; Westmead Hospital; University of Sydney	Arnott A. et al
Australia/NSW-ICPMR-8108/2021	EPI_ISL_4552412	2021-09-14	Australian Clinical Labs (formerly Healthscope Pathology)	NSW Health Pathology - Institute of Clinical Pathology and Medical Research; Westmead Hospital; University of Sydney	Arnott A. et al
Australia/NSW-ICPMR-8117/2021	EPI_ISL_4552118	2021-09-14	Laverty Pathology	NSW Health Pathology - Institute of Clinical Pathology and Medical Research; Westmead Hospital; University of Sydney	Arnott A. et al
Australia/NSW-ICPMR-8131/2021	EPI_ISL_4552418	2021-09-13	St Vincent's Pathology (SydPath)	NSW Health Pathology - Institute of Clinical Pathology and Medical Research; Westmead Hospital; University of Sydney	Arnott A. et al
Australia/NSW-ICPMR-844/2021	EPI_ISL_3186846	2021-07-21	Medlab Pathology	NSW Health Pathology - Institute of Clinical Pathology and Medical Research; Westmead Hospital; University of Sydney	Arnott A. et al
Australia/NSW-ICPMR-849/2021	EPI_ISL_3186662	2021-07-22	Medlab Pathology	NSW Health Pathology - Institute of Clinical Pathology and Medical Research; Westmead Hospital; University of Sydney	Arnott A. et al
Australia/NSW-ICPMR-877/2021	EPI_ISL_3186868	2021-07-24	4Cyte Pathology	NSW Health Pathology - Institute of Clinical Pathology and Medical Research; Westmead Hospital; University of Sydney	Arnott A. et al
Australia/NSW-ICPMR-9023/2021	EPI_ISL_4747788	2021-09-22	Australian Clinical Labs (formerly Healthscope Pathology)	NSW Health Pathology - Institute of Clinical Pathology and Medical Research; Westmead Hospital; University of Sydney	Arnott A. et al
Australia/NSW-ICPMR-9025/2021	EPI_ISL_4747807	2021-09-22	Australian Clinical Labs (formerly Healthscope Pathology)	NSW Health Pathology - Institute of Clinical Pathology and Medical Research; Westmead Hospital; University of Sydney	Arnott A. et al
Australia/NSW-ICPMR-9082/2021	EPI_ISL_4747844	2021-09-22	Medlab Pathology	NSW Health Pathology - Institute of Clinical Pathology and Medical Research; Westmead Hospital; University of Sydney	Arnott A. et al
Australia/NSW-ICPMR-9096/2021	EPI_ISL_4747852	2021-09-23	Medlab Pathology	NSW Health Pathology - Institute of Clinical Pathology and Medical Research; Westmead Hospital; University of Sydney	Arnott A. et al
Australia/NSW-ICPMR-9103/2021	EPI_ISL_4747857	2021-09-23	Medlab Pathology	NSW Health Pathology - Institute of Clinical Pathology and Medical Research; Westmead Hospital; University of Sydney	Arnott A. et al
Australia/NSW-ICPMR-9122/2021	EPI_ISL_4747864	2021-09-22	St Vincent's Pathology (SydPath)	NSW Health Pathology - Institute of Clinical Pathology and Medical Research; Westmead Hospital; University of Sydney	Arnott A. et al
Australia/NSW-ICPMR-9182/2021	EPI_ISL_4747890	2021-09-24	The Children's Hospital at Westmead	NSW Health Pathology - Institute of Clinical Pathology and Medical Research; Westmead Hospital; University of Sydney	Arnott A. et al
Australia/NSW-ICPMR-9260/2021	EPI_ISL_4747912	2021-09-25	Australian Clinical Labs (formerly Healthscope Pathology)	NSW Health Pathology - Institute of Clinical Pathology and Medical Research; Westmead Hospital; University of Sydney	Arnott A. et al
Australia/NSW-ICPMR-9274/2021	EPI_ISL_4747976	2021-09-26	Pathology West - NSW Health Pathology	NSW Health Pathology - Institute of Clinical Pathology and Medical Research; Westmead Hospital; University of Sydney	Arnott A. et al
Australia/NSW-ICPMR-944/2021	EPI_ISL_3186684	2021-07-23	St Vincent's Pathology (SydPath)	NSW Health Pathology - Institute of Clinical Pathology and Medical Research; Westmead Hospital; University of Sydney	Arnott A. et al
Australia/NSW-ICPMR-97/2021	EPI_ISL_3186117	2021-07-11	St Vincent's Pathology (SydPath)	NSW Health Pathology - Institute of Clinical Pathology and Medical Research; Westmead Hospital; University of Sydney	CIDM-PH et al.
Australia/NSW-ICPMR-9762/2021	EPI_ISL_4968523	2021-09-29	Laverty Pathology	NSW Health Pathology - Institute of Clinical Pathology and Medical Research; Westmead Hospital; University of Sydney	Arnott A. et al
Australia/NSW-ICPMR-9849/2021	EPI_ISL_4968769	2021-10-01	Pathology West - NSW Health Pathology	NSW Health Pathology - Institute of Clinical Pathology and Medical Research; Westmead Hospital; University of Sydney	Arnott A. et al
Australia/NSW-ICPMR-9989/2021	EPI_ISL_5305534	2021-10-03	Histopath	NSW Health Pathology - Institute of Clinical Pathology and Medical Research; Westmead Hospital; University of Sydney	Arnott A. et al
Australia/NSW-R0226/2021	EPI_ISL_1756032	2021-04-25	New South Wales Health Pathology Royal Prince Alfred Hospital	Microbiology RPAH	Foster et al
Australia/NSW-R0256/2021	EPI_ISL_2107455	2021-05-05	New South Wales Health Pathology Royal Prince Alfred Hospital	Microbiology RPAH	Foster et al
Australia/NSW-R0449/2021	EPI_ISL_2695799	2021-06-24	New South Wales Health Pathology Royal Prince Alfred Hospital	Microbiology RPAH	Foster et al
Australia/NSW-R0511/2021	EPI_ISL_3072001	2021-07-03	New South Wales Health Pathology Royal Prince Alfred Hospital	Microbiology RPAH	Foster et al
Australia/NSW-R0524/2021	EPI_ISL_3072013	2021-07-03	New South Wales Health Pathology Royal Prince Alfred Hospital	Microbiology RPAH	Foster et al
Australia/NSW-R0540/2021	EPI_ISL_3072028	2021-07-05	New South Wales Health Pathology Royal Prince Alfred Hospital	Microbiology RPAH	Foster et al
Australia/NSW-RPAH-0729/2021	EPI_ISL_3280972	2021-07-14	New South Wales Health Pathology Royal Prince Alfred Hospital	Microbiology RPAH	Foster et al
Australia/NSW-RPAH-0749/2021	EPI_ISL_3280990	2021-07-15	New South Wales Health Pathology Royal Prince Alfred Hospital	Microbiology RPAH	Foster et al
Australia/NSW-RPAH-0815/2021	EPI_ISL_3374182	2021-07-22	New South Wales Health Pathology Royal Prince Alfred Hospital	Microbiology RPAH	Foster et al
Australia/NSW-RPAH-0847/2021	EPI_ISL_3374209	2021-07-25	New South Wales Health Pathology Royal Prince Alfred Hospital	Microbiology RPAH	Foster et al
Australia/NSW-RPAH-0966/2021	EPI_ISL_3417443	2021-08-04	New South Wales Health Pathology Royal Prince Alfred Hospital	Microbiology RPAH	Foster et al
Australia/NSW-RPAH-1000/2021	EPI_ISL_3417476	2021-08-07	New South Wales Health Pathology Royal Prince Alfred Hospital	Microbiology RPAH	Foster et al
Australia/NSW-RPAH-1027/2021	EPI_ISL_3800580	2021-08-09	New South Wales Health Pathology Royal Prince Alfred Hospital	Microbiology RPAH	Foster et al
Australia/NSW-RPAH-1092/2021	EPI_ISL_3800634	2021-07-29	New South Wales Health Pathology Royal Prince Alfred Hospital	Microbiology RPAH	Foster et al
Australia/NSW-RPAH-1255/2021	EPI_ISL_4005262	2021-08-19	New South Wales Health Pathology Royal Prince Alfred Hospital	Microbiology RPAH	Foster et al
Australia/NSW-RPAH-1314/2021	EPI_ISL_4005320	2021-08-22	New South Wales Health Pathology Royal Prince Alfred Hospital	Microbiology RPAH	Foster et al
Australia/NSW-RPAH-1315/2021	EPI_ISL_4005321	2021-08-22	New South Wales Health Pathology Royal Prince Alfred Hospital	Microbiology RPAH	Foster et al
Australia/NSW-RPAH-1324/2021	EPI_ISL_4005330	2021-08-22	New South Wales Health Pathology Royal Prince Alfred Hospital	Microbiology RPAH	Foster et al
Australia/NSW-RPAH-1365/2021	EPI_ISL_4254932	2021-08-25	New South Wales Health Pathology Royal Prince Alfred Hospital	Microbiology RPAH	Foster et al
Australia/NSW-RPAH-1408/2021	EPI_ISL_3915144	2021-08-29	New South Wales Health Pathology Royal Prince Alfred Hospital	Microbiology RPAH	Foster et al
Australia/NSW-RPAH-1520/2021	EPI_ISL_4520656	2021-09-02	New South Wales Health Pathology Royal Prince Alfred Hospital	Microbiology RPAH	Foster et al
Australia/NSW-RPAH-1592/2021	EPI_ISL_4967713	2021-09-03	New South Wales Health Pathology Royal Prince Alfred Hospital	Microbiology RPAH	Foster et al
Australia/NSW-RPAH-1630/2021	EPI_ISL_4967748	2021-09-05	New South Wales Health Pathology Royal Prince Alfred Hospital	Microbiology RPAH	Foster et al
Australia/NSW-SAVID-4890/2021	EPI_ISL_3568510	2021-07-21	Area of Virology, Serology and Virology Division (SAViD), New South Wales Health Pathology Randwick	Virology Research Laboratory; Area of Virology, Serology and Virology Division (SAViD), New South Wales Health Pathology Randwick	Foster et al
Australia/NSW-SAVID-5060/2021	EPI_ISL_3446824	2021-08-12	Area of Virology, Serology and Virology Division (SAViD), New South Wales Health Pathology Randwick	Virology Research Laboratory; Area of Virology, Serology and Virology Division (SAViD), New South Wales Health Pathology Randwick	Foster et al
Australia/NSW-SAVID-5109/2021	EPI_ISL_4254592	2021-08-17	Area of Virology, Serology and Virology Division (SAViD), New South Wales Health Pathology Randwick	Virology Research Laboratory; Area of Virology, Serology and Virology Division (SAViD), New South Wales Health Pathology Randwick	Foster et al
Australia/NSW-SAVID-5767/2021	EPI_ISL_5033191	2021-09-06	Area of Virology, Serology and Virology Division (SAViD), New South Wales Health Pathology Randwick	Virology Research Laboratory; Area of Virology, Serology and Virology Division (SAViD), New South Wales Health Pathology Randwick	Foster et al
Australia/NSW-SAVID-5855/2021	EPI_ISL_5033192	2021-09-07	Area of Virology, Serology and Virology Division (SAViD), New South Wales Health Pathology Randwick	Virology Research Laboratory; Area of Virology, Serology and Virology Division (SAViD), New South Wales Health Pathology Randwick	Foster et al
Australia/NSW-SAVID-6088/2021	EPI_ISL_5321816	2021-09-13	Area of Virology, Serology and Virology Division (SAViD), New South Wales Health Pathology Randwick	Virology Research Laboratory; Area of Virology, Serology and Virology Division (SAViD), New South Wales Health Pathology Randwick	Foster et al
Australia/NSW1632/2021	EPI_ISL_2650456	2021-06-09	South Eastern Area Laboratory Services (SEALS)	NSW Health Pathology - Institute of Clinical Pathology and Medical Research; Westmead Hospital; University of Sydney	CIDM-PH et al.
Australia/NSW1672/2021	EPI_ISL_2754116	2021-06-23	Laverty Pathology	NSW Health Pathology - Institute of Clinical Pathology and Medical Research; Westmead Hospital; University of Sydney	CIDM-PH et al.
Australia/NSW1772/2021	EPI_ISL_2811991	2021-06-30	Histopath	NSW Health Pathology - Institute of Clinical Pathology and Medical Research; Westmead Hospital; University of Sydney	CIDM-PH et al.
Australia/NSW1968/2021	EPI_ISL_3186463	2021-07-10	Histopath	NSW Health Pathology - Institute of Clinical Pathology and Medical Research; Westmead Hospital; University of Sydney	CIDM-PH et al.
Australia/NSW4782/2021	EPI_ISL_2716415	2021-06-24	Area of Virology, Serology and Virology Division (SAViD), New South Wales Health Pathology Randwick	Virology Research Laboratory; Area of Virology, Serology and Virology Division (SAViD), New South Wales Health Pathology Randwick	Foster et al
Australia/QLD2012/2021	EPI_ISL_2896244	2021-07-08	Queensland Health Forensic and Scientific Services	Queensland Health Forensic and Scientific Services	Son Nguyen et al
Australia/QLD2015/2021	EPI_ISL_2896245	2021-07-08	Queensland Health Forensic and Scientific Services	Queensland Health Forensic and Scientific Services	Son Nguyen et al
Australia/QLD2042/2021	EPI_ISL_3161812	2021-07-20	Queensland Health Forensic and Scientific Services	Queensland Health Forensic and Scientific Services	Chenwei Wang on behalf of Q-PHIRE Genomics et al
Australia/QLD2087/2021	EPI_ISL_3161840	2021-07-31	Queensland Health Forensic and Scientific Services	Queensland Health Forensic and Scientific Services	Chenwei Wang on behalf of Q-PHIRE Genomics et al
Australia/QLD2165/2021	EPI_ISL_3333196	2021-08-05	Queensland Health Forensic and Scientific Services	Queensland Health Forensic and Scientific Services	Chenwei Wang on behalf of Q-PHIRE Genomics et al
Australia/QLD2168/2021	EPI_ISL_3333199	2021-08-04	Queensland Health Forensic and Scientific Services	Queensland Health Forensic and Scientific Services	Chenwei Wang on behalf of Q-PHIRE Genomics et al
Australia/QLD2230/2021	EPI_ISL_3614822	2021-08-12	Queensland Health Forensic and Scientific Services	Queensland Health Forensic and Scientific Services	Chenwei Wang on behalf of Q-PHIRE Genomics et al
Australia/QLD2342/2021	EPI_ISL_4348522	2021-09-14	unknown	PHV-FSS	Chenwei Wang on behalf of Q-PHIRE Genomics et al
Australia/SA0705/2021	EPI_ISL_2462348	2021-04-27	SA Pathology	SA Pathology	Caitlin Selway et al
Australia/SA0977/2021	EPI_ISL_4968885	2021-09-25	SA Pathology	SA Pathology	Caitlin Selway et al
Australia/SA_NSW0940/2021	EPI_ISL_3923190	2021-08-26	SA Pathology	SA Pathology	Caitlin Selway et al
Australia/VIC18574/2021	EPI_ISL_2379287	2021-05-26	Microbiological Diagnostic Unit - Public Health Laboratory (MDU-PHL)	MDU-PHL	Seemann T. et al
Australia/VIC18620/2021	EPI_ISL_2405344	2021-05-31	Microbiological Diagnostic Unit - Public Health Laboratory (MDU-PHL)	MDU-PHL	Seemann T. et al
Australia/VIC18920/2021	EPI_ISL_3050776	2021-07-12	Microbiological Diagnostic Unit - Public Health Laboratory (MDU-PHL)	MDU-PHL	Seemann T. et al
Australia/VIC18959/2021	EPI_ISL_3030414	2021-07-17	Victorian Infectious Diseases Reference Laboratory (VIDRL)	VIDRL and MDU-PHL	Caly L. et al
Australia/VIC19713/2021	EPI_ISL_4882191	2021-08-15	Microbiological Diagnostic Unit - Public Health Laboratory (MDU-PHL)	Microbiological Diagnostic Unit - Public Health Laboratory (MDU-PHL)	Seemann et al
Australia/VIC20035/2021	EPI_ISL_4882195	2021-08-14	Microbiological Diagnostic Unit - Public Health Laboratory (MDU-PHL)	Microbiological Diagnostic Unit - Public Health Laboratory (MDU-PHL)	Seemann et al
Australia/VIC20799/2021	EPI_ISL_4786693	2021-09-01	Microbiological Diagnostic Unit - Public Health Laboratory (MDU-PHL)	Microbiological Diagnostic Unit - Public Health Laboratory (MDU-PHL)	Seemann et al
Australia/VIC20825/2021	EPI_ISL_4788835	2021-09-03	Microbiological Diagnostic Unit - Public Health Laboratory (MDU-PHL)	Microbiological Diagnostic Unit - Public Health Laboratory (MDU-PHL)	Seemann et al
Australia/VIC20866/2021	EPI_ISL_4788935	2021-09-02	Microbiological Diagnostic Unit - Public Health Laboratory (MDU-PHL)	Microbiological Diagnostic Unit - Public Health Laboratory (MDU-PHL)	Seemann et al
Australia/VIC21199/2021	EPI_ISL_4786669	2021-09-02	Microbiological Diagnostic Unit - Public Health Laboratory (MDU-PHL)	Microbiological Diagnostic Unit - Public Health Laboratory (MDU-PHL)	Seemann et al
Australia/VIC21370/2021	EPI_ISL_4786822	2021-09-03	Microbiological Diagnostic Unit - Public Health Laboratory (MDU-PHL)	Microbiological Diagnostic Unit - Public Health Laboratory (MDU-PHL)	Seemann et al
Australia/VIC21464/2021	EPI_ISL_4786888	2021-09-05	Microbiological Diagnostic Unit - Public Health Laboratory (MDU-PHL)	Microbiological Diagnostic Unit - Public Health Laboratory (MDU-PHL)	Seemann et al
Australia/VIC21474/2021	EPI_ISL_4786913	2021-09-04	Microbiological Diagnostic Unit - Public Health Laboratory (MDU-PHL)	Microbiological Diagnostic Unit - Public Health Laboratory (MDU-PHL)	Seemann et al
Australia/VIC21478/2021	EPI_ISL_4786922	2021-09-05	Microbiological Diagnostic Unit - Public Health Laboratory (MDU-PHL)	Microbiological Diagnostic Unit - Public Health Laboratory (MDU-PHL)	Seemann et al
Australia/VIC21609/2021	EPI_ISL_4789222	2021-09-03	Microbiological Diagnostic Unit - Public Health Laboratory (MDU-PHL)	Microbiological Diagnostic Unit - Public Health Laboratory (MDU-PHL)	Seemann et al
Australia/VIC21647/2021	EPI_ISL_4787233	2021-09-03	Microbiological Diagnostic Unit - Public Health Laboratory (MDU-PHL)	Microbiological Diagnostic Unit - Public Health Laboratory (MDU-PHL)	Seemann et al
Australia/VIC21655/2021	EPI_ISL_4789265	2021-09-03	Microbiological Diagnostic Unit - Public Health Laboratory (MDU-PHL)	Microbiological Diagnostic Unit - Public Health Laboratory (MDU-PHL)	Seemann et al
Australia/VIC21666/2021	EPI_ISL_4787274	2021-09-04	Microbiological Diagnostic Unit - Public Health Laboratory (MDU-PHL)	Microbiological Diagnostic Unit - Public Health Laboratory (MDU-PHL)	Seemann et al
Australia/VIC21683/2021	EPI_ISL_4880881	2021-09-06	Microbiological Diagnostic Unit - Public Health Laboratory (MDU-PHL)	Microbiological Diagnostic Unit - Public Health Laboratory (MDU-PHL)	Seemann et al
Australia/VIC21837/2021	EPI_ISL_4787626	2021-09-05	Microbiological Diagnostic Unit - Public Health Laboratory (MDU-PHL)	Microbiological Diagnostic Unit - Public Health Laboratory (MDU-PHL)	Seemann et al
Australia/VIC21893/2021	EPI_ISL_4787325	2021-09-03	Microbiological Diagnostic Unit - Public Health Laboratory (MDU-PHL)	Microbiological Diagnostic Unit - Public Health Laboratory (MDU-PHL)	Seemann et al
Australia/VIC21983/2021	EPI_ISL_4787748	2021-09-04	Microbiological Diagnostic Unit - Public Health Laboratory (MDU-PHL)	Microbiological Diagnostic Unit - Public Health Laboratory (MDU-PHL)	Seemann et al
Australia/VIC22036/2021	EPI_ISL_4880902	2021-09-06	Microbiological Diagnostic Unit - Public Health Laboratory (MDU-PHL)	Microbiological Diagnostic Unit - Public Health Laboratory (MDU-PHL)	Seemann et al
Australia/VIC22064/2021	EPI_ISL_4789461	2021-09-02	Microbiological Diagnostic Unit - Public Health Laboratory (MDU-PHL)	Microbiological Diagnostic Unit - Public Health Laboratory (MDU-PHL)	Seemann et al
Australia/VIC22111/2021	EPI_ISL_4789642	2021-09-04	Microbiological Diagnostic Unit - Public Health Laboratory (MDU-PHL)	Microbiological Diagnostic Unit - Public Health Laboratory (MDU-PHL)	Seemann et al
Australia/VIC22116/2021	EPI_ISL_4789676	2021-09-04	Microbiological Diagnostic Unit - Public Health Laboratory (MDU-PHL)	Microbiological Diagnostic Unit - Public Health Laboratory (MDU-PHL)	Seemann et al
Australia/VIC22160/2021	EPI_ISL_4787898	2021-09-05	Microbiological Diagnostic Unit - Public Health Laboratory (MDU-PHL)	Microbiological Diagnostic Unit - Public Health Laboratory (MDU-PHL)	Seemann et al
Australia/VIC22310/2021	EPI_ISL_4789914	2021-09-05	Microbiological Diagnostic Unit - Public Health Laboratory (MDU-PHL)	Microbiological Diagnostic Unit - Public Health Laboratory (MDU-PHL)	Seemann et al
Australia/VIC22379/2021	EPI_ISL_4881497	2021-09-08	Microbiological Diagnostic Unit - Public Health Laboratory (MDU-PHL)	Microbiological Diagnostic Unit - Public Health Laboratory (MDU-PHL)	Seemann et al
Australia/VIC22410/2021	EPI_ISL_4881523	2021-09-07	Microbiological Diagnostic Unit - Public Health Laboratory (MDU-PHL)	Microbiological Diagnostic Unit - Public Health Laboratory (MDU-PHL)	Seemann et al
Australia/VIC22445/2021	EPI_ISL_4881554	2021-09-09	Microbiological Diagnostic Unit - Public Health Laboratory (MDU-PHL)	Microbiological Diagnostic Unit - Public Health Laboratory (MDU-PHL)	Seemann et al
Australia/VIC22475/2021	EPI_ISL_4881580	2021-09-09	Microbiological Diagnostic Unit - Public Health Laboratory (MDU-PHL)	Microbiological Diagnostic Unit - Public Health Laboratory (MDU-PHL)	Seemann et al
Australia/VIC22518/2021	EPI_ISL_4881616	2021-09-09	Microbiological Diagnostic Unit - Public Health Laboratory (MDU-PHL)	Microbiological Diagnostic Unit - Public Health Laboratory (MDU-PHL)	Seemann et al
Australia/VIC22927/2021	EPI_ISL_4881635	2021-09-08	Microbiological Diagnostic Unit - Public Health Laboratory (MDU-PHL)	Microbiological Diagnostic Unit - Public Health Laboratory (MDU-PHL)	Seemann et al
Australia/VIC22946/2021	EPI_ISL_4881652	2021-09-08	Microbiological Diagnostic Unit - Public Health Laboratory (MDU-PHL)	Microbiological Diagnostic Unit - Public Health Laboratory (MDU-PHL)	Seemann et al
Australia/VIC22979/2021	EPI_ISL_4880948	2021-09-07	Microbiological Diagnostic Unit - Public Health Laboratory (MDU-PHL)	Microbiological Diagnostic Unit - Public Health Laboratory (MDU-PHL)	Seemann et al
Australia/VIC22999/2021	EPI_ISL_4880963	2021-09-06	Microbiological Diagnostic Unit - Public Health Laboratory (MDU-PHL)	Microbiological Diagnostic Unit - Public Health Laboratory (MDU-PHL)	Seemann et al
Australia/VIC23022/2021	EPI_ISL_4881000	2021-09-08	Microbiological Diagnostic Unit - Public Health Laboratory (MDU-PHL)	Microbiological Diagnostic Unit - Public Health Laboratory (MDU-PHL)	Seemann et al
Australia/VIC23077/2021	EPI_ISL_4881020	2021-09-06	Microbiological Diagnostic Unit - Public Health Laboratory (MDU-PHL)	Microbiological Diagnostic Unit - Public Health Laboratory (MDU-PHL)	Seemann et al
Australia/VIC23133/2021	EPI_ISL_4881126	2021-09-06	Microbiological Diagnostic Unit - Public Health Laboratory (MDU-PHL)	Microbiological Diagnostic Unit - Public Health Laboratory (MDU-PHL)	Seemann et al
Australia/VIC23141/2021	EPI_ISL_4881133	2021-09-06	Microbiological Diagnostic Unit - Public Health Laboratory (MDU-PHL)	Microbiological Diagnostic Unit - Public Health Laboratory (MDU-PHL)	Seemann et al
Australia/VIC23333/2021	EPI_ISL_4881177	2021-09-08	Microbiological Diagnostic Unit - Public Health Laboratory (MDU-PHL)	Microbiological Diagnostic Unit - Public Health Laboratory (MDU-PHL)	Seemann et al
Australia/VIC23340/2021	EPI_ISL_4881184	2021-09-08	Microbiological Diagnostic Unit - Public Health Laboratory (MDU-PHL)	Microbiological Diagnostic Unit - Public Health Laboratory (MDU-PHL)	Seemann et al
Australia/VIC23390/2021	EPI_ISL_4789991	2021-09-05	Microbiological Diagnostic Unit - Public Health Laboratory (MDU-PHL)	Microbiological Diagnostic Unit - Public Health Laboratory (MDU-PHL)	Seemann et al
Australia/VIC23431/2021	EPI_ISL_4881288	2021-09-06	Microbiological Diagnostic Unit - Public Health Laboratory (MDU-PHL)	Microbiological Diagnostic Unit - Public Health Laboratory (MDU-PHL)	Seemann et al
Australia/VIC23450/2021	EPI_ISL_4881305	2021-09-07	Microbiological Diagnostic Unit - Public Health Laboratory (MDU-PHL)	Microbiological Diagnostic Unit - Public Health Laboratory (MDU-PHL)	Seemann et al
Australia/VIC23464/2021	EPI_ISL_4881316	2021-09-06	Microbiological Diagnostic Unit - Public Health Laboratory (MDU-PHL)	Microbiological Diagnostic Unit - Public Health Laboratory (MDU-PHL)	Seemann et al
Australia/VIC23489/2021	EPI_ISL_4881349	2021-09-08	Microbiological Diagnostic Unit - Public Health Laboratory (MDU-PHL)	Microbiological Diagnostic Unit - Public Health Laboratory (MDU-PHL)	Seemann et al
Australia/VIC23497/2021	EPI_ISL_4881353	2021-09-08	Microbiological Diagnostic Unit - Public Health Laboratory (MDU-PHL)	Microbiological Diagnostic Unit - Public Health Laboratory (MDU-PHL)	Seemann et al
Australia/VIC23614/2021	EPI_ISL_4881776	2021-09-09	Microbiological Diagnostic Unit - Public Health Laboratory (MDU-PHL)	Microbiological Diagnostic Unit - Public Health Laboratory (MDU-PHL)	Seemann et al
Australia/VIC23754/2021	EPI_ISL_4881782	2021-09-08	Microbiological Diagnostic Unit - Public Health Laboratory (MDU-PHL)	Microbiological Diagnostic Unit - Public Health Laboratory (MDU-PHL)	Seemann et al
Australia/VIC24227/2021	EPI_ISL_4788386	2021-09-04	Microbiological Diagnostic Unit - Public Health Laboratory (MDU-PHL)	Microbiological Diagnostic Unit - Public Health Laboratory (MDU-PHL)	Seemann et al
Australia/VIC24242/2021	EPI_ISL_4881195	2021-09-09	Microbiological Diagnostic Unit - Public Health Laboratory (MDU-PHL)	Microbiological Diagnostic Unit - Public Health Laboratory (MDU-PHL)	Seemann et al
Australia/VIC24360/2021	EPI_ISL_4881063	2021-09-07	Microbiological Diagnostic Unit - Public Health Laboratory (MDU-PHL)	Microbiological Diagnostic Unit - Public Health Laboratory (MDU-PHL)	Seemann et al
Australia/VIC24364/2021	EPI_ISL_4881072	2021-09-07	Microbiological Diagnostic Unit - Public Health Laboratory (MDU-PHL)	Microbiological Diagnostic Unit - Public Health Laboratory (MDU-PHL)	Seemann et al
Australia/VIC24366/2021	EPI_ISL_4881078	2021-09-07	Microbiological Diagnostic Unit - Public Health Laboratory (MDU-PHL)	Microbiological Diagnostic Unit - Public Health Laboratory (MDU-PHL)	Seemann et al
Australia/VIC24392/2021	EPI_ISL_4881099	2021-09-07	Microbiological Diagnostic Unit - Public Health Laboratory (MDU-PHL)	Microbiological Diagnostic Unit - Public Health Laboratory (MDU-PHL)	Seemann et al
Australia/VIC24410/2021	EPI_ISL_4881155	2021-09-06	Microbiological Diagnostic Unit - Public Health Laboratory (MDU-PHL)	Microbiological Diagnostic Unit - Public Health Laboratory (MDU-PHL)	Seemann et al
Australia/VIC24604/2021	EPI_ISL_4881837	2021-09-08	Microbiological Diagnostic Unit - Public Health Laboratory (MDU-PHL)	Microbiological Diagnostic Unit - Public Health Laboratory (MDU-PHL)	Seemann et al
Australia/WA738/2021	EPI_ISL_2841829	2021-07-04	PathWest Laboratory Medicine WA	PathWest Laboratory Medicine WA Microbial Surveillance Unit	PathWest Laboratory Medicine WA Microbial Surveillance Unit et al
Austria/AGES_608013/2021	EPI_ISL_3020437	2021-07-03	MA15 Lieferdienst Veloce	AGES, Institute for Medical Microbiology and Hygiene	Kathrin Lippert et al
Austria/CeMM11604/2021	EPI_ISL_2657487	2021-06-03	Austrian Agency for Health and Food Safety (AGES)	Bergthaler laboratory, CeMM Research Center for Molecular Medicine of the Austrian Academy of Sciences	Lukas Endler et al
Austria/CeMM11635/2021	EPI_ISL_2757954	2021-06-07	Austrian Agency for Health and Food Safety (AGES)	Bergthaler laboratory, CeMM Research Center for Molecular Medicine of the Austrian Academy of Sciences	Lukas Endler et al
Austria/CeMM11794/2021	EPI_ISL_2758029	2021-06-14	Austrian Agency for Health and Food Safety (AGES)	Bergthaler laboratory, CeMM Research Center for Molecular Medicine of the Austrian Academy of Sciences	Lukas Endler et al
Austria/CeMM11857/2021	EPI_ISL_2758088	2021-06-12	Austrian Agency for Health and Food Safety (AGES)	Bergthaler laboratory, CeMM Research Center for Molecular Medicine of the Austrian Academy of Sciences	Lukas Endler et al
Austria/CeMM11866/2021	EPI_ISL_2758097	2021-06-10	Austrian Agency for Health and Food Safety (AGES)	Bergthaler laboratory, CeMM Research Center for Molecular Medicine of the Austrian Academy of Sciences	Lukas Endler et al
Austria/CeMM11870/2021	EPI_ISL_2758100	2021-06-13	Austrian Agency for Health and Food Safety (AGES)	Bergthaler laboratory, CeMM Research Center for Molecular Medicine of the Austrian Academy of Sciences	Lukas Endler et al
Austria/CeMM11887/2021	EPI_ISL_2758117	2021-06-14	Austrian Agency for Health and Food Safety (AGES)	Bergthaler laboratory, CeMM Research Center for Molecular Medicine of the Austrian Academy of Sciences	Lukas Endler et al
Austria/CeMM12045/2021	EPI_ISL_2887436	2021-06-19	Austrian Agency for Health and Food Safety (AGES)	Bergthaler laboratory, CeMM Research Center for Molecular Medicine of the Austrian Academy of Sciences	Lukas Endler et al
Austria/CeMM12051/2021	EPI_ISL_2887439	2021-06-17	Austrian Agency for Health and Food Safety (AGES)	Bergthaler laboratory, CeMM Research Center for Molecular Medicine of the Austrian Academy of Sciences	Lukas Endler et al
Austria/CeMM12119/2021	EPI_ISL_2887701	2021-06-18	Center for Virology, Medical University of Vienna	Bergthaler laboratory, CeMM Research Center for Molecular Medicine of the Austrian Academy of Sciences	Lukas Endler et al
Austria/CeMM12282/2021	EPI_ISL_2887654	2021-06-17	Austrian Agency for Health and Food Safety (AGES)	Bergthaler laboratory, CeMM Research Center for Molecular Medicine of the Austrian Academy of Sciences	Lukas Endler et al
Austria/CeMM12303/2021	EPI_ISL_2887675	2021-06-17	Austrian Agency for Health and Food Safety (AGES)	Bergthaler laboratory, CeMM Research Center for Molecular Medicine of the Austrian Academy of Sciences	Lukas Endler et al
Austria/CeMM12350/2021	EPI_ISL_2985413	2021-06-17	Austrian Agency for Health and Food Safety (AGES)	Bergthaler laboratory, CeMM Research Center for Molecular Medicine of the Austrian Academy of Sciences	Lukas Endler et al
Austria/CeMM12351/2021	EPI_ISL_2985414	2021-06-17	Austrian Agency for Health and Food Safety (AGES)	Bergthaler laboratory, CeMM Research Center for Molecular Medicine of the Austrian Academy of Sciences	Lukas Endler et al
Austria/CeMM12413/2021	EPI_ISL_2985439	2021-06-07	Austrian Agency for Health and Food Safety (AGES)	Bergthaler laboratory, CeMM Research Center for Molecular Medicine of the Austrian Academy of Sciences	Lukas Endler et al
Austria/CeMM12433/2021	EPI_ISL_2985456	2021-06-23	Austrian Agency for Health and Food Safety (AGES)	Bergthaler laboratory, CeMM Research Center for Molecular Medicine of the Austrian Academy of Sciences	Lukas Endler et al
Austria/CeMM12466/2021	EPI_ISL_2985489	2021-06-22	Austrian Agency for Health and Food Safety (AGES)	Bergthaler laboratory, CeMM Research Center for Molecular Medicine of the Austrian Academy of Sciences	Lukas Endler et al
Austria/CeMM12511/2021	EPI_ISL_2985530	2021-06-17	Austrian Agency for Health and Food Safety (AGES)	Bergthaler laboratory, CeMM Research Center for Molecular Medicine of the Austrian Academy of Sciences	Lukas Endler et al
Austria/CeMM12790/2021	EPI_ISL_3039995	2021-07-01	Austrian Agency for Health and Food Safety (AGES)	Bergthaler laboratory, CeMM Research Center for Molecular Medicine of the Austrian Academy of Sciences	Lukas Endler et al
Austria/CeMM12975/2021	EPI_ISL_3123166	2021-06-30	Austrian Agency for Health and Food Safety (AGES)	Bergthaler laboratory, CeMM Research Center for Molecular Medicine of the Austrian Academy of Sciences	Lukas Endler et al
Austria/CeMM12980/2021	EPI_ISL_3123170	2021-07-02	Austrian Agency for Health and Food Safety (AGES)	Bergthaler laboratory, CeMM Research Center for Molecular Medicine of the Austrian Academy of Sciences	Lukas Endler et al
Austria/CeMM13023/2021	EPI_ISL_3123198	2021-07-10	Austrian Agency for Health and Food Safety (AGES)	Bergthaler laboratory, CeMM Research Center for Molecular Medicine of the Austrian Academy of Sciences	Lukas Endler et al
Austria/CeMM13060/2021	EPI_ISL_3123226	2021-07-02	Austrian Agency for Health and Food Safety (AGES)	Bergthaler laboratory, CeMM Research Center for Molecular Medicine of the Austrian Academy of Sciences	Lukas Endler et al
Austria/CeMM13117/2021	EPI_ISL_3123266	2021-07-07	Austrian Agency for Health and Food Safety (AGES)	Bergthaler laboratory, CeMM Research Center for Molecular Medicine of the Austrian Academy of Sciences	Lukas Endler et al
Austria/CeMM13364/2021	EPI_ISL_3231129	2021-07	Austrian Agency for Health and Food Safety (AGES)	Bergthaler laboratory, CeMM Research Center for Molecular Medicine of the Austrian Academy of Sciences	Lukas Endler et al
Austria/CeMM13369/2021	EPI_ISL_3231105	2021-07-13	Austrian Agency for Health and Food Safety (AGES)	Bergthaler laboratory, CeMM Research Center for Molecular Medicine of the Austrian Academy of Sciences	Lukas Endler et al
Austria/CeMM13419/2021	EPI_ISL_3231071	2021-07-11	Austrian Agency for Health and Food Safety (AGES)	Bergthaler laboratory, CeMM Research Center for Molecular Medicine of the Austrian Academy of Sciences	Lukas Endler et al
Austria/CeMM13424/2021	EPI_ISL_3231149	2021-07	Austrian Agency for Health and Food Safety (AGES)	Bergthaler laboratory, CeMM Research Center for Molecular Medicine of the Austrian Academy of Sciences	Lukas Endler et al
Austria/CeMM13469/2021	EPI_ISL_3230958	2021-07-07	Austrian Agency for Health and Food Safety (AGES)	Bergthaler laboratory, CeMM Research Center for Molecular Medicine of the Austrian Academy of Sciences	Lukas Endler et al
Austria/CeMM13478/2021	EPI_ISL_3231163	2021-07-11	Austrian Agency for Health and Food Safety (AGES)	Bergthaler laboratory, CeMM Research Center for Molecular Medicine of the Austrian Academy of Sciences	Lukas Endler et al
Austria/CeMM13483/2021	EPI_ISL_3230989	2021-06-30	Austrian Agency for Health and Food Safety (AGES)	Bergthaler laboratory, CeMM Research Center for Molecular Medicine of the Austrian Academy of Sciences	Lukas Endler et al
Austria/CeMM13529/2021	EPI_ISL_3231087	2021-07-18	Austrian Agency for Health and Food Safety (AGES)	Bergthaler laboratory, CeMM Research Center for Molecular Medicine of the Austrian Academy of Sciences	Lukas Endler et al
Austria/CeMM13763/2021	EPI_ISL_3307555	2021-07-17	Austrian Agency for Health and Food Safety (AGES)	Bergthaler laboratory, CeMM Research Center for Molecular Medicine of the Austrian Academy of Sciences	Lukas Endler et al
Austria/CeMM13785/2021	EPI_ISL_3307576	2021-07-24	Austrian Agency for Health and Food Safety (AGES)	Bergthaler laboratory, CeMM Research Center for Molecular Medicine of the Austrian Academy of Sciences	Lukas Endler et al
Austria/CeMM13787/2021	EPI_ISL_3307577	2021-07-24	Austrian Agency for Health and Food Safety (AGES)	Bergthaler laboratory, CeMM Research Center for Molecular Medicine of the Austrian Academy of Sciences	Lukas Endler et al
Austria/CeMM13800/2021	EPI_ISL_3307589	2021-07-25	Austrian Agency for Health and Food Safety (AGES)	Bergthaler laboratory, CeMM Research Center for Molecular Medicine of the Austrian Academy of Sciences	Lukas Endler et al
Austria/CeMM13808/2021	EPI_ISL_3307596	2021-07-25	Austrian Agency for Health and Food Safety (AGES)	Bergthaler laboratory, CeMM Research Center for Molecular Medicine of the Austrian Academy of Sciences	Lukas Endler et al
Austria/CeMM13933/2021	EPI_ISL_3307716	2021-07-15	Austrian Agency for Health and Food Safety (AGES)	Bergthaler laboratory, CeMM Research Center for Molecular Medicine of the Austrian Academy of Sciences	Lukas Endler et al
Austria/CeMM13988/2021	EPI_ISL_3307784	2021-07-27	Center for Virology, Medical University of Vienna	Bergthaler laboratory, CeMM Research Center for Molecular Medicine of the Austrian Academy of Sciences	Lukas Endler et al
Austria/CeMM14021/2021	EPI_ISL_3546403	2021-07-28	Austrian Agency for Health and Food Safety (AGES)	Bergthaler laboratory, CeMM Research Center for Molecular Medicine of the Austrian Academy of Sciences	Lukas Endler et al
Austria/CeMM14174/2021	EPI_ISL_3546519	2021-07-27	Austrian Agency for Health and Food Safety (AGES)	Bergthaler laboratory, CeMM Research Center for Molecular Medicine of the Austrian Academy of Sciences	Lukas Endler et al
Austria/CeMM14197/2021	EPI_ISL_3546534	2021-07-27	Austrian Agency for Health and Food Safety (AGES)	Bergthaler laboratory, CeMM Research Center for Molecular Medicine of the Austrian Academy of Sciences	Lukas Endler et al
Austria/CeMM14373/2021	EPI_ISL_3982279	2021-08-02	Klinikum Wels-Grieskirchen	Bergthaler laboratory, CeMM Research Center for Molecular Medicine of the Austrian Academy of Sciences	Lukas Endler et al
Austria/CeMM14513/2021	EPI_ISL_3797232	2021-08-08	Austrian Agency for Health and Food Safety (AGES)	Bergthaler laboratory, CeMM Research Center for Molecular Medicine of the Austrian Academy of Sciences	Lukas Endler et al
Austria/CeMM14540/2021	EPI_ISL_3797245	2021-08-06	Austrian Agency for Health and Food Safety (AGES)	Bergthaler laboratory, CeMM Research Center for Molecular Medicine of the Austrian Academy of Sciences	Lukas Endler et al
Austria/CeMM14603/2021	EPI_ISL_3797276	2021-07-22	Austrian Agency for Health and Food Safety (AGES)	Bergthaler laboratory, CeMM Research Center for Molecular Medicine of the Austrian Academy of Sciences	Lukas Endler et al
Austria/CeMM14606/2021	EPI_ISL_3797279	2021-07-22	Austrian Agency for Health and Food Safety (AGES)	Bergthaler laboratory, CeMM Research Center for Molecular Medicine of the Austrian Academy of Sciences	Lukas Endler et al
Austria/CeMM14634/2021	EPI_ISL_3797305	2021-07-21	Austrian Agency for Health and Food Safety (AGES)	Bergthaler laboratory, CeMM Research Center for Molecular Medicine of the Austrian Academy of Sciences	Lukas Endler et al
Austria/CeMM14687/2021	EPI_ISL_3797337	2021-07-29	Austrian Agency for Health and Food Safety (AGES)	Bergthaler laboratory, CeMM Research Center for Molecular Medicine of the Austrian Academy of Sciences	Lukas Endler et al
Austria/CeMM14720/2021	EPI_ISL_3797357	2021-07-30	Austrian Agency for Health and Food Safety (AGES)	Bergthaler laboratory, CeMM Research Center for Molecular Medicine of the Austrian Academy of Sciences	Lukas Endler et al
Austria/CeMM14811/2021	EPI_ISL_4060738	2021-08-03	Klinikum Wels-Grieskirchen	Bergthaler laboratory, CeMM Research Center for Molecular Medicine of the Austrian Academy of Sciences	Lukas Endler et al
Austria/CeMM14910/2021	EPI_ISL_4060748	2021-08-12	Klinikum Wels-Grieskirchen	Bergthaler laboratory, CeMM Research Center for Molecular Medicine of the Austrian Academy of Sciences	Lukas Endler et al
Austria/CeMM15345/2021	EPI_ISL_4060525	2021-08-19	Austrian Agency for Health and Food Safety (AGES)	Bergthaler laboratory, CeMM Research Center for Molecular Medicine of the Austrian Academy of Sciences	Lukas Endler et al
Austria/CeMM15432/2021	EPI_ISL_4060605	2021-08-20	Austrian Agency for Health and Food Safety (AGES)	Bergthaler laboratory, CeMM Research Center for Molecular Medicine of the Austrian Academy of Sciences	Lukas Endler et al
Austria/CeMM15707/2021	EPI_ISL_4356614	2021-08-22	Austrian Agency for Health and Food Safety (AGES)	Bergthaler laboratory, CeMM Research Center for Molecular Medicine of the Austrian Academy of Sciences	Lukas Endler et al
Austria/CeMM15879/2021	EPI_ISL_4356761	2021-08-24	Austrian Agency for Health and Food Safety (AGES)	Bergthaler laboratory, CeMM Research Center for Molecular Medicine of the Austrian Academy of Sciences	Lukas Endler et al
Austria/CeMM16226/2021	EPI_ISL_4461312	2021-09-04	Austrian Agency for Health and Food Safety (AGES)	Bergthaler laboratory, CeMM Research Center for Molecular Medicine of the Austrian Academy of Sciences	Lukas Endler et al
Austria/CeMM16238/2021	EPI_ISL_4461141	2021-09-05	Austrian Agency for Health and Food Safety (AGES)	Bergthaler laboratory, CeMM Research Center for Molecular Medicine of the Austrian Academy of Sciences	Lukas Endler et al
Austria/CeMM16344/2021	EPI_ISL_4657736	2021-09-03	Center for Virology, Medical University of Vienna	Bergthaler laboratory, CeMM Research Center for Molecular Medicine of the Austrian Academy of Sciences	Lukas Endler et al
Austria/CeMM16346/2021	EPI_ISL_4657202	2021-09-03	Center for Virology, Medical University of Vienna	Bergthaler laboratory, CeMM Research Center for Molecular Medicine of the Austrian Academy of Sciences	Lukas Endler et al
Austria/CeMM16358/2021	EPI_ISL_4664902	2021-09-07	Universität Innsbruck, Institut für Mikrobiologie	Bergthaler laboratory, CeMM Research Center for Molecular Medicine of the Austrian Academy of Sciences	Lukas Endler et al
Austria/CeMM16410/2021	EPI_ISL_5031306	2021-09-09	Institute for Laboratory Diagnostics and Microbiology, Klinikum Klagenfurt am Wörthersee	Bergthaler laboratory, CeMM Research Center for Molecular Medicine of the Austrian Academy of Sciences	Lukas Endler et al
Austria/CeMM16446/2021	EPI_ISL_4657756	2021-09-13	Austrian Agency for Health and Food Safety (AGES)	Bergthaler laboratory, CeMM Research Center for Molecular Medicine of the Austrian Academy of Sciences	Lukas Endler et al
Austria/CeMM16484/2021	EPI_ISL_4657195	2021-09	Austrian Agency for Health and Food Safety (AGES)	Bergthaler laboratory, CeMM Research Center for Molecular Medicine of the Austrian Academy of Sciences	Lukas Endler et al
Austria/CeMM16587/2021	EPI_ISL_4656639	2021-09-08	Austrian Agency for Health and Food Safety (AGES)	Bergthaler laboratory, CeMM Research Center for Molecular Medicine of the Austrian Academy of Sciences	Lukas Endler et al
Austria/CeMM16679/2021	EPI_ISL_4656758	2021-09-06	Austrian Agency for Health and Food Safety (AGES)	Bergthaler laboratory, CeMM Research Center for Molecular Medicine of the Austrian Academy of Sciences	Lukas Endler et al
Austria/CeMM16700/2021	EPI_ISL_4657425	2021-09	Austrian Agency for Health and Food Safety (AGES)	Bergthaler laboratory, CeMM Research Center for Molecular Medicine of the Austrian Academy of Sciences	Lukas Endler et al
Austria/CeMM16767/2021	EPI_ISL_5031340	2021-09-07	Austrian Agency for Health and Food Safety (AGES)	Bergthaler laboratory, CeMM Research Center for Molecular Medicine of the Austrian Academy of Sciences	Lukas Endler et al
Austria/CeMM17004/2021	EPI_ISL_5031358	2021-09-19	Austrian Agency for Health and Food Safety (AGES)	Bergthaler laboratory, CeMM Research Center for Molecular Medicine of the Austrian Academy of Sciences	Lukas Endler et al
Austria/CeMM17250/2021	EPI_ISL_5063244	2021-09-14	Austrian Agency for Health and Food Safety (AGES)	Bergthaler laboratory, CeMM Research Center for Molecular Medicine of the Austrian Academy of Sciences	Lukas Endler et al
Austria/CeMM17371/2021	EPI_ISL_5063332	2021-09-24	Austrian Agency for Health and Food Safety (AGES)	Bergthaler laboratory, CeMM Research Center for Molecular Medicine of the Austrian Academy of Sciences	Lukas Endler et al
Austria/CeMM17381/2021	EPI_ISL_5063341	2021-09-24	Austrian Agency for Health and Food Safety (AGES)	Bergthaler laboratory, CeMM Research Center for Molecular Medicine of the Austrian Academy of Sciences	Lukas Endler et al
Austria/CeMM17416/2021	EPI_ISL_5063136	2021-09-20	Austrian Agency for Health and Food Safety (AGES)	Bergthaler laboratory, CeMM Research Center for Molecular Medicine of the Austrian Academy of Sciences	Lukas Endler et al
Austria/CeMM17432/2021	EPI_ISL_5063150	2021-09-23	Austrian Agency for Health and Food Safety (AGES)	Bergthaler laboratory, CeMM Research Center for Molecular Medicine of the Austrian Academy of Sciences	Lukas Endler et al
Austria/CeMM17456/2021	EPI_ISL_5063204	2021-09-23	Austrian Agency for Health and Food Safety (AGES)	Bergthaler laboratory, CeMM Research Center for Molecular Medicine of the Austrian Academy of Sciences	Lukas Endler et al
Austria/KILM1351/2021	EPI_ISL_4032499	2021-08-07	Lifebrain Covid Labor GmbH	Dept. of Laboratory Medicine	Harald Esterbauer et al
Austria/KILM1377/2021	EPI_ISL_4032526	2021-08-07	Lifebrain Covid Labor GmbH	Dept. of Laboratory Medicine	Harald Esterbauer et al
Austria/KILM1502/2021	EPI_ISL_4032256	2021-08	Dept. of Laboratory Medicine	Dept. of Laboratory Medicine	Harald Esterbauer et al
Austria/KILM1552/2021	EPI_ISL_4032368	2021-08-18	Lifebrain Covid Labor GmbH	Dept. of Laboratory Medicine	Harald Esterbauer et al
Austria/KILM2050/2021	EPI_ISL_5314161	2021-09-12	Dept. of Laboratory Medicine	Dept. of Laboratory Medicine	Harald Esterbauer et al
Austria/MUIV-0187/2021	EPI_ISL_4186733	2021-08-22	Institute of Virology Department of Hygiene, Microbiology and Public Health at Innsbruck Medical University	Institute of Virology Department of Hygiene, Microbiology and Public Health at Innsbruck Medical University	David Bante et al
Bahamas/48030/2021	EPI_ISL_4237163	2021-07-22	Reference Laboratory of the Ministry of Health Royal Victoria Gardens	Laboratory of Respiratory Viruses and Measles, Oswaldo Cruz Institute, FIOCRUZ	Paola Resende et al
Bahamas/48033/2021	EPI_ISL_4237136	2021-08-08	Reference Laboratory of the Ministry of Health Royal Victoria Gardens	Laboratory of Respiratory Viruses and Measles, Oswaldo Cruz Institute, FIOCRUZ	Paola Resende et al
Bahamas/48055/2021	EPI_ISL_4237144	2021-08-07	Reference Laboratory of the Ministry of Health Royal Victoria Gardens	Laboratory of Respiratory Viruses and Measles, Oswaldo Cruz Institute, FIOCRUZ	Paola Resende et al
Bahrain/21342639129/2021	EPI_ISL_5032815	2021-09-30	Communicable Disease Laboratory, Public Health Directorate	Communicable Disease Laboratory, Public Health Directorate	Alwasti et al
Bahrain/21921621460/2021	EPI_ISL_5032824	2021-09-29	Communicable Disease Laboratory, Public Health Directorate	Communicable Disease Laboratory, Public Health Directorate	Alwasti et al
Bahrain/21921623996/2021	EPI_ISL_5032838	2021-09-30	Communicable Disease Laboratory, Public Health Directorate	Communicable Disease Laboratory, Public Health Directorate	Alwasti et al
Bahrain/21921629768/2021	EPI_ISL_5032869	2021-10-01	Communicable Disease Laboratory, Public Health Directorate	Communicable Disease Laboratory, Public Health Directorate	Alwasti et al
Bahrain/21921630508/2021	EPI_ISL_5032876	2021-10-01	Communicable Disease Laboratory, Public Health Directorate	Communicable Disease Laboratory, Public Health Directorate	Alwasti et al
Bahrain/342312066/2021	EPI_ISL_3462166	2021-06-25	Communicable Disease Laboratory, Public Health Directorate	Communicable Disease Laboratory, Public Health Directorate	Alwasti et al
Bahrain/342313923/2021	EPI_ISL_3462185	2021-06-26	Communicable Disease Laboratory, Public Health Directorate	Communicable Disease Laboratory, Public Health Directorate	Alwasti et al
Bahrain/342314272/2021	EPI_ISL_3462103	2021-06-26	Communicable Disease Laboratory, Public Health Directorate	Communicable Disease Laboratory, Public Health Directorate	Alwasti et al
Bahrain/342516858_S358_L001/2021	EPI_ISL_4105098	2021-08-25	Communicable Disease Laboratory, Public Health Directorate	Communicable Disease Laboratory, Public Health Directorate	Alwasti et al
Bahrain/342526850/2021	EPI_ISL_4105292	2021-08-29	Communicable Disease Laboratory, Public Health Directorate	Communicable Disease Laboratory, Public Health Directorate	Alwasti et al
Bahrain/90027660_S317_L001/2021	EPI_ISL_4105141	2021-08-25	Communicable Disease Laboratory, Public Health Directorate	Communicable Disease Laboratory, Public Health Directorate	Alwasti et al
Bahrain/921067439/2021	EPI_ISL_3462126	2021-06-25	Communicable Disease Laboratory, Public Health Directorate	Communicable Disease Laboratory, Public Health Directorate	Alwasti et al
Bahrain/921169657/2021	EPI_ISL_3568642	2021-07-21	Communicable Disease Laboratory, Public Health Directorate	Communicable Disease Laboratory, Public Health Directorate	Alwasti et al
Bahrain/921369959_S311_L001/2021	EPI_ISL_4105112	2021-08-25	Communicable Disease Laboratory, Public Health Directorate	Communicable Disease Laboratory, Public Health Directorate	Alwasti et al
Bahrain/921382511_S216_L001/2021	EPI_ISL_4105168	2021-08-27	Communicable Disease Laboratory, Public Health Directorate	Communicable Disease Laboratory, Public Health Directorate	Alwasti et al
Bahrain/921385330_S225_L001/2021	EPI_ISL_4105193	2021-08-27	Communicable Disease Laboratory, Public Health Directorate	Communicable Disease Laboratory, Public Health Directorate	Alwasti et al
Bahrain/921386173_S224_L001/2021	EPI_ISL_4105255	2021-08-27	Communicable Disease Laboratory, Public Health Directorate	Communicable Disease Laboratory, Public Health Directorate	Alwasti et al
Bahrain/921400024/2021	EPI_ISL_4105316	2021-08-29	Communicable Disease Laboratory, Public Health Directorate	Communicable Disease Laboratory, Public Health Directorate	Alwasti et al
Bangladesh/BCSIR-DU-47/2021	EPI_ISL_3493098	2021-07-07	Biological Hazard and Health Research Laboratory, Centre for Advanced Research in Science (CARS), University of Dhaka	Genomic Research Lab, BCSIR	Md. Murshed Hasan Sarkar et al
Bangladesh/BCSIR-DU-57/2021	EPI_ISL_3501643	2021-07-25	Biological Hazard and Health Research Laboratory, Centre for Advanced Research in Science (CARS), University of Dhaka	Genomic Research Lab, BCSIR	Md. Murshed Hasan Sarkar et al
Bangladesh/BCSIR-NILMRC-814/2021	EPI_ISL_2796528	2021-06-16	National Institute of Laboratory Medicine and Referral Center	Genomic Research Lab, BCSIR	Iffat Jahan et al
Bangladesh/CHRF-0551_Pr/2021	EPI_ISL_3946170	2021-06-18	Praava Health	Child Health Research Foundation	CHRF Bangladesh Genomics Team et al
Bangladesh/CHRF-0552_Pr/2021	EPI_ISL_3946171	2021-06-18	Praava Health	Child Health Research Foundation	CHRF Bangladesh Genomics Team et al
Bangladesh/CHRF-0573_Pr/2021	EPI_ISL_3946192	2021-07-03	Praava Health	Child Health Research Foundation	CHRF Bangladesh Genomics Team et al
Bangladesh/CHRF-0667/2021	EPI_ISL_4924197	2021-08-03	Child Health Research Foundation	Child Health Research Foundation	CHRF Bangladesh Genomics Team et al
Bangladesh/CHRF-GSB04-029/2021	EPI_ISL_4212629	2021-08-10	Child Health Research Foundation	Child Health Research Foundation	CHRF Bangladesh Genomics Team et al
Bangladesh/CHRF-GSB07-031/2021	EPI_ISL_4748130	2021-09-12	Sylhet MAG Osmani Medical College, Sylhet	Child Health Research Foundation	CHRF Bangladesh Genomics Team et al
Bangladesh/CHRF-GSB11-002/2021	EPI_ISL_3668016	2021-07-03	Kushtia Medical College, Kushtia	Child Health Research Foundation	CHRF Bangladesh Genomics Team et al
Bangladesh/CHRF-GSB11-007/2021	EPI_ISL_3668018	2021-07-08	Kushtia Medical College, Kushtia	Child Health Research Foundation	CHRF Bangladesh Genomics Team et al
Bangladesh/CHRF-GSB17-038/2021	EPI_ISL_4748165	2021-08-28	Rangamati Medical College, Rangamati	Child Health Research Foundation	CHRF Bangladesh Genomics Team et al
Bangladesh/IEDCR-OIS-0269/2021	EPI_ISL_2774074	2021-06-20	Institute of Epidemiology, Disease Control and Research (IEDCR)	IEDCR-ideSHi-icddr,b	Hassan Afrad et al
Bangladesh/IEDCR-OIS-241/2021	EPI_ISL_2774045	2021-06-16	Institute of Epidemiology, Disease Control and Research (IEDCR)	IEDCR-ideSHi-icddr,b	Hassan Afrad et al
Bangladesh/IEDCR-OIS-535/2021	EPI_ISL_3712581	2021-08-14	Institute of Epidemiology, Disease Control and Research (IEDCR)	IEDCR-ideSHi-icddr,b	Omar Hamza et al
Bangladesh/IEDCR-V-15/2021	EPI_ISL_2304461	2021-05-13	Institute of Epidemiology, Disease Control and Research (IEDCR)	IEDCR-ideSHi-icddr,b	Hassan Afrad et al
Bangladesh/IEDCR-icddrb-GSB02-043/2021	EPI_ISL_5050359	2021-09-11	Institute for Developing Science and Health Initiatives (ideSHi)	Virology Laboratory, International Centre for Diarrhoeal Disease Research, Bangladesh (ICDDR,B)	Md. Awlad Hossain et al
Bangladesh/IEDCR-ideSHi-GBS14-036/2021	EPI_ISL_4489819	2021-08-19	Institute of Epidemiology, Disease Control and Research (IEDCR)	IEDCR-ideSHi Genomics Lab	Omar Hamza et al
Bangladesh/PRTC-CVASU-BCSIR-22/2021	EPI_ISL_3230740	2021-07-15	COVID-19 Detection Lab, Chattogram Veterinary and Animal Sciences University	Genomic Research Lab, Bangladesh Council of Scientific and Industrial Research	Goutam Buddha Das et al
Bangladesh/icddrb-067075/2021	EPI_ISL_2627379	2021-06-03	Virology Laboratory, International Centre for Diarrhoeal Disease Research, Bangladesh (ICDDR,B)	Virology Laboratory, International Centre for Diarrhoeal Disease Research, Bangladesh (ICDDR,B)	Mohammad Enayet Hossain et al
Bangladesh/icddrb-067342/2021	EPI_ISL_2627383	2021-06-05	Virology Laboratory, International Centre for Diarrhoeal Disease Research, Bangladesh (ICDDR,B)	Virology Laboratory, International Centre for Diarrhoeal Disease Research, Bangladesh (ICDDR,B)	Mohammad Enayet Hossain et al
Bangladesh/icddrb-CMOSH-CU-20210630-0025/2021	EPI_ISL_2987445	2021-06-30	Chattogram Maa-O-Shishu Hospital / Disease Biology & Molecular Epidemiology Research Lab, University of Chittagong	Virology Laboratory, International Centre for Diarrhoeal Disease Research, Bangladesh (ICDDR,B)	Adnan Mannan et al
Bangladesh/icddrb-CU-CGH-4965/2021	EPI_ISL_5161316	2021-09-10	Chittagong General Hospital/ Disease Biology & Molecular Epidemiology Research Lab, University of Chittagong	Virology Laboratory, International Centre for Diarrhoeal Disease Research, Bangladesh (ICDDR,B)	Adnan Mannan et al
Bangladesh/icddrb-GSB03-034/2021	EPI_ISL_4548422	2021-08-20	Virology Laboratory, International Centre for Diarrhoeal Disease Research, Bangladesh (ICDDR,B)	Virology Laboratory, International Centre for Diarrhoeal Disease Research, Bangladesh (ICDDR,B)	Mojnu Miah et al
Bangladesh/icddrb-GSB03-038/2021	EPI_ISL_4548425	2021-08-26	Virology Laboratory, International Centre for Diarrhoeal Disease Research, Bangladesh (ICDDR,B)	Virology Laboratory, International Centre for Diarrhoeal Disease Research, Bangladesh (ICDDR,B)	Mojnu Miah et al
Bangladesh/icddrb-GSB10-030/2021	EPI_ISL_4548449	2021-08-28	Shaheed M Monsur Ali Medical College, Sirajgonj	Virology Laboratory, International Centre for Diarrhoeal Disease Research, Bangladesh (ICDDR,B)	Mojnu Miah et al
Belgium/54820210818001/2021	EPI_ISL_3611061	2021-08-12	Microbiology Department - University Hospital Brussel	Microbiology Department - University Hospital Brussel	Thomas Demuyser et al
Belgium/AZDelta-00068-2129R/2021	EPI_ISL_3242844	2021-07-26	AZDelta	AZ Delta Medical Laboratories in Roeselare, Belgium	Geert Martens et al
Belgium/AZDelta-00444-2134R/2021	EPI_ISL_3800069	2021-08-26	AZDelta	AZ Delta Medical Laboratories in Roeselare, Belgium	Geert Martens et al
Belgium/AZDelta-01996-2134R/2021	EPI_ISL_3800080	2021-08-26	AZDelta	AZ Delta Medical Laboratories in Roeselare, Belgium	Geert Martens et al
Belgium/AZDelta-02009-2133R/2021	EPI_ISL_3534565	2021-08-19	AZDelta	AZ Delta Medical Laboratories in Roeselare, Belgium	Geert Martens et al
Belgium/AZDelta-02074-2129R/2021	EPI_ISL_3242858	2021-07-26	AZDelta	AZ Delta Medical Laboratories in Roeselare, Belgium	Geert Martens et al
Belgium/AZDelta-02647-2138R/2021	EPI_ISL_4545289	2021-09-24	AZDelta	AZ Delta Medical Laboratories in Roeselare, Belgium	Geert Martens et al
Belgium/AZDelta-02779-2138R/2021	EPI_ISL_4545257	2021-09-25	AZDelta	AZ Delta Medical Laboratories in Roeselare, Belgium	Geert Martens et al
Belgium/AZDelta-02929-2130R/2021	EPI_ISL_3241844	2021-07-30	AZDelta	AZ Delta Medical Laboratories in Roeselare, Belgium	Geert Martens et al
Belgium/AZDelta-03075-2129R/2021	EPI_ISL_3242868	2021-07-26	AZDelta	AZ Delta Medical Laboratories in Roeselare, Belgium	Geert Martens et al
Belgium/AZDelta-03745-2131R/2021	EPI_ISL_3320316	2021-08-06	AZDelta	AZ Delta Medical Laboratories in Roeselare, Belgium	Geert Martens et al
Belgium/AZDelta-03767-2133R/2021	EPI_ISL_3534584	2021-08-19	AZDelta	AZ Delta Medical Laboratories in Roeselare, Belgium	Geert Martens et al
Belgium/AZDelta-04187-2134R/2021	EPI_ISL_3800140	2021-08-27	AZDelta	AZ Delta Medical Laboratories in Roeselare, Belgium	Geert Martens et al
Belgium/AZDelta-04292-2133R/2021	EPI_ISL_3535273	2021-08-19	AZDelta	AZ Delta Medical Laboratories in Roeselare, Belgium	Geert Martens et al
Belgium/AZDelta-04304-2131R/2021	EPI_ISL_3385097	2021-08-06	AZDelta	AZ Delta Medical Laboratories in Roeselare, Belgium	Geert Martens et al
Belgium/AZDelta-05066-2135R/2021	EPI_ISL_4059022	2021-09-07	AZDelta	AZ Delta Medical Laboratories in Roeselare, Belgium	Geert Martens et al
Belgium/AZDelta-05328-2131R/2021	EPI_ISL_3385102	2021-08-06	AZDelta	AZ Delta Medical Laboratories in Roeselare, Belgium	Geert Martens et al
Belgium/AZDelta-05418-2127R/2021	EPI_ISL_2965607	2021-07-13	AZDelta	AZ Delta Medical Laboratories in Roeselare, Belgium	Geert Martens et al
Belgium/AZDelta-05636-2129R/2021	EPI_ISL_3120260	2021-07-22	AZDelta	AZ Delta Medical Laboratories in Roeselare, Belgium	Geert Martens et al
Belgium/AZDelta-05734-2129R/2021	EPI_ISL_3120264	2021-07-22	AZDelta	AZ Delta Medical Laboratories in Roeselare, Belgium	Geert Martens et al
Belgium/AZDelta-06815-2137R/2021	EPI_ISL_4468597	2021-09-21	AZDelta	AZ Delta Medical Laboratories in Roeselare, Belgium	Geert Martens et al
Belgium/AZDelta-07743-2137R/2021	EPI_ISL_4468605	2021-09-21	AZDelta	AZ Delta Medical Laboratories in Roeselare, Belgium	Geert Martens et al
Belgium/AZDelta-07755-2133R/2021	EPI_ISL_3759773	2021-08-24	AZDelta	AZ Delta Medical Laboratories in Roeselare, Belgium	Geert Martens et al
Belgium/AZDelta-08009-2133R/2021	EPI_ISL_3800074	2021-08-26	AZDelta	AZ Delta Medical Laboratories in Roeselare, Belgium	Geert Martens et al
Belgium/AZDelta-08566-2133R/2021	EPI_ISL_3759798	2021-08-25	AZDelta	AZ Delta Medical Laboratories in Roeselare, Belgium	Geert Martens et al
Belgium/AZDelta-08639-2138R/2021	EPI_ISL_4601122	2021-09-28	AZDelta	AZ Delta Medical Laboratories in Roeselare, Belgium	Geert Martens et al
Belgium/AZDelta-08730-2130R/2021	EPI_ISL_3254965	2021-08-03	AZDelta	AZ Delta Medical Laboratories in Roeselare, Belgium	Geert Martens et al
Belgium/AZDelta-08827-2130R/2021	EPI_ISL_3254968	2021-08-03	AZDelta	AZ Delta Medical Laboratories in Roeselare, Belgium	Geert Martens et al
