## Supplementary material for "The rise and spread of the SARS-CoV-2 AY.122 lineage in Russia": GISAID acknowledgements (part 11 of 96)

We gratefully acknowledge the following Authors from the Originating laboratories responsible for obtaining the specimens and the
Belgium/AZDelta-08837-2133R/2021	EPI_ISL_3759801	2021-08-25	AZDelta	AZ Delta Medical Laboratories in Roeselare, Belgium	Geert Martens et al
Belgium/AZDelta-10549-2138R/2021	EPI_ISL_4601130	2021-09-28	AZDelta	AZ Delta Medical Laboratories in Roeselare, Belgium	Geert Martens et al
Belgium/AZDelta-11152-2135R/2021	EPI_ISL_4213169	2021-09-07	AZDelta	AZ Delta Medical Laboratories in Roeselare, Belgium	Geert Martens et al
Belgium/AZDelta-11617-2131R/2021	EPI_ISL_3386973	2021-08-10	AZDelta	AZ Delta Medical Laboratories in Roeselare, Belgium	Geert Martens et al
Belgium/AZDelta-12933-2134R/2021	EPI_ISL_3933442	2021-08-31	AZDelta	AZ Delta Medical Laboratories in Roeselare, Belgium	Geert Martens et al
Belgium/AZDelta-13172-2134R/2021	EPI_ISL_3933488	2021-09-02	AZDelta	AZ Delta Medical Laboratories in Roeselare, Belgium	Geert Martens et al
Belgium/AZDelta-14530-2136R/2021	EPI_ISL_4345129	2021-09-16	AZDelta	AZ Delta Medical Laboratories in Roeselare, Belgium	Geert Martens et al
Belgium/AZDelta-15368-2133R/2021	EPI_ISL_3800150	2021-08-27	AZDelta	AZ Delta Medical Laboratories in Roeselare, Belgium	Geert Martens et al
Belgium/AZDelta-16707-2131R/2021	EPI_ISL_3386994	2021-08-10	AZDelta	AZ Delta Medical Laboratories in Roeselare, Belgium	Geert Martens et al
Belgium/AZDelta-18411-2129R/2021	EPI_ISL_3241873	2021-07-30	AZDelta	AZ Delta Medical Laboratories in Roeselare, Belgium	Geert Martens et al
Belgium/AZDelta-20578-2129R/2021	EPI_ISL_3241876	2021-07-30	AZDelta	AZ Delta Medical Laboratories in Roeselare, Belgium	Geert Martens et al
Belgium/AZDelta-2139-04680/2021	EPI_ISL_4919745	2021-09-30	AZDelta	AZ Delta Medical Laboratories in Roeselare, Belgium	Geert Martens et al
Belgium/AZDelta-2139-09110/2021	EPI_ISL_5010574	2021-09-28	AZDelta	AZ Delta Medical Laboratories in Roeselare, Belgium	Geert Martens et al
Belgium/AZDelta-2139-14995/2021	EPI_ISL_4918856	2021-09-28	AZDelta	AZ Delta Medical Laboratories in Roeselare, Belgium	Geert Martens et al
Belgium/AZDelta-2139R-02954/2021	EPI_ISL_4917792	2021-09-30	AZDelta	AZ Delta Medical Laboratories in Roeselare, Belgium	Geert Martens et al
Belgium/AZDelta-2140-14567/2021	EPI_ISL_5143535	2021-10-11	AZDelta	AZ Delta Medical Laboratories in Roeselare, Belgium	Geert Martens et al
Belgium/AZDelta-2140-16279/2021	EPI_ISL_5143533	2021-10-11	AZDelta	AZ Delta Medical Laboratories in Roeselare, Belgium	Geert Martens et al
Belgium/AZDelta-2140-16783/2021	EPI_ISL_5143545	2021-10-11	AZDelta	AZ Delta Medical Laboratories in Roeselare, Belgium	Geert Martens et al
Belgium/AZDelta-2141-02817/2021	EPI_ISL_5317021	2021-10-13	AZDelta	AZ Delta Medical Laboratories in Roeselare, Belgium	Geert Martens et al
Belgium/AZDelta-2141-02835/2021	EPI_ISL_5317025	2021-10-13	AZDelta	AZ Delta Medical Laboratories in Roeselare, Belgium	Geert Martens et al
Belgium/AZDelta-2141-02842/2021	EPI_ISL_5317027	2021-10-13	AZDelta	AZ Delta Medical Laboratories in Roeselare, Belgium	Geert Martens et al
Belgium/AZDelta-22328-2128R/2021	EPI_ISL_3047523	2021-07-20	AZDelta	AZ Delta Medical Laboratories in Roeselare, Belgium	Geert Martens et al
Belgium/AZDelta-24088-2128R/2021	EPI_ISL_3047532	2021-07-20	AZDelta	AZ Delta Medical Laboratories in Roeselare, Belgium	Geert Martens et al
Belgium/AZKLINA121-166728/2021	EPI_ISL_3247156	2021-07-10	AZ Klina	AZ Klina	Carl Vael - Lynsey Berckmans et al
Belgium/AZKLINA121-182399/2021	EPI_ISL_3253425	2021-07-23	AZ Klina	AZ Klina	Carl Vael - Lynsey Berckmans et al
Belgium/AZKLINA121-197255/2021	EPI_ISL_3664487	2021-08-07	AZ Klina	AZ Klina	Carl Vael et al
Belgium/AZKLINA121-240348/2021	EPI_ISL_5248446	2021-10-04	AZ Klina	AZ Klina	Carl Vael et al
Belgium/Aalst-OLVZ-8078882/2021	EPI_ISL_1904869	2021-04-21	OLVZ Aalst	OLVZ Aalst	Anne Vankeerberghen et al
Belgium/Aalst-OLVZ-8078885/2021	EPI_ISL_2017487	2021-04-21	OLVZ Aalst	OLVZ Aalst	Anne Vankeerberghen et al
Belgium/Aalst-OLVZ-823427601/2021	EPI_ISL_3395866	2021-08-08	OLVZ Aalst	OLVZ Aalst	Astrid Holderbeke et al
Belgium/Aalst-OLVZ-823669601/2021	EPI_ISL_3938674	2021-08-10	OLVZ Aalst	OLVZ Aalst	Anne Vankeerberghen et al
Belgium/Aalst-OLVZ-828960901/2021	EPI_ISL_5331903	2021-09-18	OLVZ Aalst	OLVZ Aalst	Astrid Holderbeke et al
Belgium/CHUNamur13505215/2021	EPI_ISL_3152262	2021-07-22	Plateforme de testing Namuroise	Plateforme de testing Namuroise	et al
Belgium/CHUNamur13549718/2021	EPI_ISL_3655507	2021-08-13	Plateforme de testing Namuroise	Plateforme de testing Namuroise	Lesly Nyinkeu Kemamen et al
Belgium/CHUNamur13549836/2021	EPI_ISL_3532770	2021-08-10	Arlon	Plateforme de testing Namuroise	Lesly Nyinkeu Kemamen et al
Belgium/CHUNamur13558248/2021	EPI_ISL_3713355	2021-08-17	Arlon	Plateforme de testing Namuroise	Lesly Nyinkeu Kemamen et al
Belgium/CHUNamur13602151/2021	EPI_ISL_4949220	2021-09-11	Plateforme de testing Namuroise	Plateforme de testing Namuroise	Lesly Nyinkeu Kemamen et al
Belgium/CHUNamur13622052/2021	EPI_ISL_4633230	2021-09-21	Plateforme de testing Namuroise	Plateforme de testing Namuroise	Lesly Nyinkeu Kemamen et al
Belgium/CHUNamur13655589/2021	EPI_ISL_5194479	2021-10-07	Plateforme de testing Namuroise	Plateforme de testing Namuroise	Lesly Nyinkeu Kemamen et al
Belgium/CHUNamur80771136/2021	EPI_ISL_3989036	2021-08-27	Plateforme de testing Namuroise	Plateforme de testing Namuroise	Nicolas Gilliard et al
Belgium/IPG-443/2021	EPI_ISL_3232515	2021-07-02	CHWAPI - SITE NOTRE DAME	Institut de Pathologie et Genetique (IPG)	Pascale Hilbert et al
Belgium/IPG-495/2021	EPI_ISL_3397893	2021-08-02	CLINIQUE N-D DE GRACE	Institut de Pathologie et Genetique (IPG)	Pascale Hilbert et al
Belgium/IPG-512/2021	EPI_ISL_3397922	2021-07-22	CHWAPI - SITE NOTRE DAME	Institut de Pathologie et Genetique (IPG)	Pascale Hilbert et al
Belgium/IPG-799/2021	EPI_ISL_5159443	2021-10-04	CHWAPI - SITE NOTRE DAME	Institut de Pathologie et Genetique (IPG)	Pascale Hilbert et al
Belgium/Jessa_11-2129-001231ZOL/2021	EPI_ISL_3060938	2021-07-19	ZOL	Jessa	Berden et al. on behalf of the Jessa_cmdLab et al
Belgium/Jessa_11-2129-004603ZOL/2021	EPI_ISL_3098902	2021-07-22	ZOL	Jessa	Berden et al. on behalf of the Jessa_cmdLab et al
Belgium/Jessa_11-2130-000983ZOL/2021	EPI_ISL_3138495	2021-07-26	ZOL	Jessa	Severine Berden et al. on behalf of the Jessa_cmdLab et al
Belgium/Jessa_11-2131-004444/2021	EPI_ISL_3342447	2021-08-05	Jessa	Jessa	Marijke Raymaekers et al. on behalf of the Jessa_cmdLab et al
Belgium/Jessa_11-2131-004514ZOL/2021	EPI_ISL_3342449	2021-08-05	ZOL	Jessa	Marijke Raymaekers et al. on behalf of the Jessa_cmdLab et al
Belgium/Jessa_11-2131-004516ZOL/2021	EPI_ISL_3342451	2021-08-05	ZOL	Jessa	Marijke Raymaekers et al. on behalf of the Jessa_cmdLab et al
Belgium/Jessa_11-2131-004521ZOL/2021	EPI_ISL_3342454	2021-08-05	ZOL	Jessa	Marijke Raymaekers et al. on behalf of the Jessa_cmdLab et al
Belgium/Jessa_11-2134-000966/2021	EPI_ISL_3800006	2021-08-23	Jessa	Jessa	Marijke Raymaekers et al. on behalf of the Jessa_cmdLab et al
Belgium/Jessa_11-2134-001053ZOL/2021	EPI_ISL_3800057	2021-08-23	ZOL	Jessa	Marijke Raymaekers et al. on behalf of the Jessa_cmdLab et al
Belgium/Jessa_11-2134-004319/2021	EPI_ISL_3835099	2021-08-26	Jessa	Jessa	Marijke Raymaekers et al. on behalf of the Jessa_cmdLab et al
Belgium/Jessa_11-2135-001110ZOL/2021	EPI_ISL_3911501	2021-08-30	ZOL	Jessa	Marijke Raymaekers et al. on behalf of the Jessa_cmdLab et al
Belgium/Jessa_11-2135-001850/2021	EPI_ISL_3911588	2021-08-31	Jessa	Jessa	Marijke Raymaekers et al. on behalf of the Jessa_cmdLab et al
Belgium/Jessa_11-2135-004557LKO/2021	EPI_ISL_4031079	2021-09-02	LKO	Jessa	Marijke Raymaekers et al. on behalf of the Jessa_cmdLab et al
Belgium/Jessa_11-2135-004684ZOL/2021	EPI_ISL_4053026	2021-09-02	ZOL	Jessa	Marijke Raymaekers et al. on behalf of the Jessa_cmdLab et al
Belgium/Jessa_11-2135-004695LKO/2021	EPI_ISL_4053032	2021-09-02	LKO	Jessa	Marijke Raymaekers et al. on behalf of the Jessa_cmdLab et al
Belgium/Jessa_11-2136-001259ZOL/2021	EPI_ISL_4185873	2021-09-06	ZOL	Jessa	Marijke Raymaekers et al. on behalf of the Jessa_cmdLab et al
Belgium/Jessa_11-2137-004661ZOL/2021	EPI_ISL_4424903	2021-09-16	ZOL	Jessa	Severine Berden et al. on behalf of the Jessa_cmdLab et al
Belgium/Jessa_11-2137-007188/2021	EPI_ISL_4511690	2021-09-19	Jessa	Jessa	Severine Berden et al. on behalf of the Jessa_cmdLab et al
Belgium/Jessa_11-2139-001322/2021	EPI_ISL_4634167	2021-09-27	Jessa	Jessa	Severine Berden et al. on behalf of the Jessa_cmdLab et al
Belgium/Jessa_11-2139-004550/2021	EPI_ISL_4880453	2021-09-30	Jessa	Jessa	Severine Berden et al. on behalf of the Jessa_cmdLab et al
Belgium/Jessa_11-2140-001234ZOL/2021	EPI_ISL_4951524	2021-10-04	ZOL	Jessa	Severine Berden et al. on behalf of the Jessa_cmdLab et al
Belgium/Jessa_11-2140-001258ZOL/2021	EPI_ISL_4951535	2021-10-04	ZOL	Jessa	Severine Berden et al. on behalf of the Jessa_cmdLab et al
Belgium/Jessa_11-2140-005326ZOL/2021	EPI_ISL_5063405	2021-10-07	ZOL	Jessa	Severine Berden et al. on behalf of the Jessa_cmdLab et al
Belgium/Jessa_11-2141-001150ZOL/2021	EPI_ISL_5193858	2021-10-11	ZOL	Jessa	Severine Berden et al. on behalf of the Jessa_cmdLab et al
Belgium/Jessa_11-2141-005088ZOL/2021	EPI_ISL_5330146	2021-10-14	ZOL	Jessa	Severine Berden et al. on behalf of the Jessa_cmdLab et al
Belgium/Jessa_21-2138-001655/2021	EPI_ISL_4634193	2021-09-26	Jessa	Jessa	Severine Berden et al. on behalf of the Jessa_cmdLab et al
Belgium/Jessa_51-2132-000071/2021	EPI_ISL_3506244	2021-08-14	Jessa	Jessa	Severine Berden et al. on behalf of the Jessa_cmdLab et al
Belgium/Jessa_55-2127-002230/2021	EPI_ISL_2985922	2021-07-11	Jessa	Jessa	Severine Berden et al. on behalf of the Jessa_cmdLab et al
Belgium/Jessa_55-2129-000754/2021	EPI_ISL_3098945	2021-07-20	Jessa	Jessa	Berden et al. on behalf of the Jessa_cmdLab et al
Belgium/Jessa_55-2129-000873/2021	EPI_ISL_3098947	2021-07-21	Jessa	Jessa	Berden et al. on behalf of the Jessa_cmdLab et al
Belgium/Jessa_55-2135-000156/2021	EPI_ISL_4031110	2021-08-31	Jessa	Jessa	Marijke Raymaekers et al. on behalf of the Jessa_cmdLab et al
Belgium/Jessa_55-2136-000880/2021	EPI_ISL_4270075	2021-09-11	Jessa	Jessa	Severine Berden et al. on behalf of the Jessa_cmdLab et al
Belgium/Jessa_55-2138-000665/2021	EPI_ISL_4560660	2021-09-22	Jessa	Jessa	Severine Berden et al. on behalf of the Jessa_cmdLab et al
Belgium/Jessa_55-2141-000129/2021	EPI_ISL_5193889	2021-10-11	Jessa	Jessa	Severine Berden et al. on behalf of the Jessa_cmdLab et al
Belgium/MBLGOT062244/2021	EPI_ISL_2885684	2021-06-28	Clinique Saint-Pierre Ottignies	UCLouvain/IREC/MBLG	Jean Ruelle et al
Belgium/MBLGOT091124/2021	EPI_ISL_4274884	2021-08-31	Clinique Saint-Pierre Ottignies	UCLouvain/IREC/MBLG	Jean Ruelle et al
Belgium/MBLGOT091739/2021	EPI_ISL_3386897	2021-07-29	Clinique Saint-Pierre Ottignies	UCLouvain/IREC/MBLG	Jean Ruelle et al
Belgium/MBLGOT091743/2021	EPI_ISL_3386899	2021-07-29	Clinique Saint-Pierre Ottignies	UCLouvain/IREC/MBLG	Jean Ruelle et al
Belgium/MBLGOT091755/2021	EPI_ISL_3386905	2021-07-31	Clinique Saint-Pierre Ottignies	UCLouvain/IREC/MBLG	Jean Ruelle et al
Belgium/MBLGOT09301842/2021	EPI_ISL_5002760	2021-09-23	Clinique Saint-Pierre Ottignies	UCLouvain/IREC/MBLG	Jean Ruelle et al
Belgium/MBLGOT09301852/2021	EPI_ISL_5002740	2021-09-25	Clinique Saint-Pierre Ottignies	UCLouvain/IREC/MBLG	Jean Ruelle et al
Belgium/MBLGOT151648/2021	EPI_ISL_4493433	2021-09-06	Clinique Saint-Pierre Ottignies	UCLouvain/IREC/MBLG	Jean Ruelle et al
Belgium/MBLGOT151655/2021	EPI_ISL_4493441	2021-09-07	Clinique Saint-Pierre Ottignies	UCLouvain/IREC/MBLG	Jean Ruelle et al
Belgium/MBLGOT151700/2021	EPI_ISL_4493435	2021-09-07	Clinique Saint-Pierre Ottignies	UCLouvain/IREC/MBLG	Jean Ruelle et al
Belgium/MBLGOT211503/2021	EPI_ISL_3920627	2021-08-19	Clinique Saint-Pierre Ottignies	UCLouvain/IREC/MBLG	Jean Ruelle et al
Belgium/MBLGOT211514/2021	EPI_ISL_3920626	2021-08-20	Clinique Saint-Pierre Ottignies	UCLouvain/IREC/MBLG	Jean Ruelle et al
Belgium/MBLGPF106040/2021	EPI_ISL_3545856	2021-08-09	Cliniques universitaires Saint-Luc	UCLouvain/IREC/MBLG	Jean Ruelle et al
Belgium/MBLGPF108843/2021	EPI_ISL_3133108	2021-07-21	Cliniques universitaires Saint-Luc	UCLouvain/IREC/MBLG	Jean Ruelle et al
Belgium/MBLGPF141123/2021	EPI_ISL_2626031	2021-06-10	Cliniques universitaires Saint-Luc	UCLouvain/IREC/MBLG	Jean Ruelle et al
Belgium/MBLGPF163664/2021	EPI_ISL_4493396	2021-09-11	Cliniques universitaires Saint-Luc	UCLouvain/IREC/MBLG	Jean Ruelle et al
Belgium/MBLGPF278810/2021	EPI_ISL_3760151	2021-08-14	Cliniques universitaires Saint-Luc	UCLouvain/IREC/MBLG	Jean Ruelle et al
Belgium/MBLGPF316618/2021	EPI_ISL_4493389	2021-09-11	Cliniques universitaires Saint-Luc	UCLouvain/IREC/MBLG	Jean Ruelle et al
Belgium/MBLGPF342157/2021	EPI_ISL_3386847	2021-08-01	Cliniques universitaires Saint-Luc	UCLouvain/IREC/MBLG	Jean Ruelle et al
Belgium/MBLGPF361988/2021	EPI_ISL_4740453	2021-09-23	Cliniques universitaires Saint-Luc	UCLouvain/IREC/MBLG	Jean Ruelle et al
Belgium/MBLGPF385984/2021	EPI_ISL_3920694	2021-08-21	Cliniques universitaires Saint-Luc	UCLouvain/IREC/MBLG	Jean Ruelle et al
Belgium/MBLGPF417812/2021	EPI_ISL_2966299	2021-07-11	Cliniques universitaires Saint-Luc	UCLouvain/IREC/MBLG	Jean Ruelle et al
Belgium/MBLGPF462062/2021	EPI_ISL_2966275	2021-07-07	Cliniques universitaires Saint-Luc	UCLouvain/IREC/MBLG	Jean Ruelle et al
Belgium/MBLGPF473426/2021	EPI_ISL_4274824	2021-09-06	Cliniques universitaires Saint-Luc	UCLouvain/IREC/MBLG	Jean Ruelle et al
Belgium/MBLGPF487230/2021	EPI_ISL_4493377	2021-09-13	Cliniques universitaires Saint-Luc	UCLouvain/IREC/MBLG	Jean Ruelle et al
Belgium/MBLGPF504102/2021	EPI_ISL_3089058	2021-07-15	Cliniques universitaires Saint-Luc	UCLouvain/IREC/MBLG	Jean Ruelle et al
Belgium/MBLGPF607350/2021	EPI_ISL_4069543	2021-09-01	Cliniques universitaires Saint-Luc	UCLouvain/IREC/MBLG	Jean Ruelle et al
Belgium/MBLGPF663770/2021	EPI_ISL_4069558	2021-09-02	Cliniques universitaires Saint-Luc	UCLouvain/IREC/MBLG	Jean Ruelle et al
Belgium/MBLGPF668903/2021	EPI_ISL_3261571	2021-07-24	Cliniques universitaires Saint-Luc	UCLouvain/IREC/MBLG	Jean Ruelle et al
Belgium/MBLGPF710983/2021	EPI_ISL_3089084	2021-07-12	Cliniques universitaires Saint-Luc	UCLouvain/IREC/MBLG	Jean Ruelle et al
Belgium/MBLGPF725166/2021	EPI_ISL_3920691	2021-08-25	Cliniques universitaires Saint-Luc	UCLouvain/IREC/MBLG	Jean Ruelle et al
Belgium/MBLGPF74594871/2021	EPI_ISL_5113802	2021-10-03	Cliniques universitaires Saint-Luc	UCLouvain/IREC/MBLG	Jean Ruelle et al
Belgium/MBLGPF77347954/2021	EPI_ISL_5113824	2021-10-05	Cliniques universitaires Saint-Luc	UCLouvain/IREC/MBLG	Jean Ruelle et al
Belgium/MBLGPF77754041/2021	EPI_ISL_5113816	2021-10-07	Cliniques universitaires Saint-Luc	UCLouvain/IREC/MBLG	Jean Ruelle et al
Belgium/MBLGPF810020/2021	EPI_ISL_3386854	2021-08-02	Cliniques universitaires Saint-Luc	UCLouvain/IREC/MBLG	Jean Ruelle et al
Belgium/MBLGPF856992/2021	EPI_ISL_4493374	2021-09-11	Cliniques universitaires Saint-Luc	UCLouvain/IREC/MBLG	Jean Ruelle et al
Belgium/MBLGPF871095/2021	EPI_ISL_4069535	2021-09-02	Cliniques universitaires Saint-Luc	UCLouvain/IREC/MBLG	Jean Ruelle et al
Belgium/MBLGPF926145/2021	EPI_ISL_2885640	2021-07-03	Cliniques universitaires Saint-Luc	UCLouvain/IREC/MBLG	Jean Ruelle et al
Belgium/MBLGPF939327/2021	EPI_ISL_2966327	2021-07-06	Cliniques universitaires Saint-Luc	UCLouvain/IREC/MBLG	Jean Ruelle et al
Belgium/MBLGPF996786/2021	EPI_ISL_3133098	2021-07-22	Cliniques universitaires Saint-Luc	UCLouvain/IREC/MBLG	Jean Ruelle et al
Belgium/SJ4466152/2021	EPI_ISL_4874553	2021-09-14	AZ St.Jan Brugge-Oostende	AZ Sint Jan	Marijke Reynders et al
Belgium/UGent-10027/2021	EPI_ISL_4803877	2021-08-24	Lab voor klinische biologie	Lab voor klinische biologie	May-Linh Truong et al
Belgium/UGent-10195/2021	EPI_ISL_4804544	2021-08-28	Lab voor klinische biologie	Lab voor klinische biologie	May-Linh Truong et al
Belgium/UGent-10407/2021	EPI_ISL_4804829	2021-08-26	Lab voor klinische biologie	Lab voor klinische biologie	May-Linh Truong et al
Belgium/UGent-10465/2021	EPI_ISL_4805273	2021-08-31	Lab voor klinische biologie	Lab voor klinische biologie	May-Linh Truong et al
Belgium/UGent-7429/2021	EPI_ISL_2861468	2021-06-21	Lab voor klinische biologie	Lab voor klinische biologie	Marija Janevska et al
Belgium/UGent-7430/2021	EPI_ISL_2861469	2021-06-21	Lab voor klinische biologie	Lab voor klinische biologie	Marija Janevska et al
Belgium/UGent-7526/2021	EPI_ISL_2861531	2021-06-30	Lab voor klinische biologie	Lab voor klinische biologie	Marija Janevska et al
Belgium/UGent-7610/2021	EPI_ISL_3867617	2021-07-04	Lab voor klinische biologie	Lab voor klinische biologie	Marija Janevska et al
Belgium/UGent-7876/2021	EPI_ISL_3867700	2021-07-09	Lab voor klinische biologie	Lab voor klinische biologie	Marija Janevska et al
Belgium/UGent-8014/2021	EPI_ISL_3868291	2021-07-19	Lab voor klinische biologie	Lab voor klinische biologie	Marija Janevska et al
Belgium/UGent-8153/2021	EPI_ISL_3867802	2021-07-21	Lab voor klinische biologie	Lab voor klinische biologie	Marija Janevska et al
Belgium/UGent-8269/2021	EPI_ISL_3867822	2021-07-28	Lab voor klinische biologie	Lab voor klinische biologie	Marija Janevska et al
Belgium/UGent-8282/2021	EPI_ISL_3867826	2021-07-26	Lab voor klinische biologie	Lab voor klinische biologie	Marija Janevska et al
Belgium/UGent-8419/2021	EPI_ISL_3867864	2021-07-30	Lab voor klinische biologie	Lab voor klinische biologie	Marija Janevska et al
Belgium/UGent-8424/2021	EPI_ISL_3867867	2021-07-31	Lab voor klinische biologie	Lab voor klinische biologie	Marija Janevska et al
Belgium/UGent-8465/2021	EPI_ISL_3867874	2021-07-29	Lab voor klinische biologie	Lab voor klinische biologie	Marija Janevska et al
Belgium/UGent-8512/2021	EPI_ISL_3867884	2021-08-02	Lab voor klinische biologie	Lab voor klinische biologie	Marija Janevska et al
Belgium/UGent-8547/2021	EPI_ISL_3867904	2021-08-02	Lab voor klinische biologie	Lab voor klinische biologie	Marija Janevska et al
Belgium/UGent-8604/2021	EPI_ISL_3867576	2021-07-20	Lab voor klinische biologie	Lab voor klinische biologie	Marija Janevska et al
Belgium/UGent-8655/2021	EPI_ISL_3867927	2021-08-04	Lab voor klinische biologie	Lab voor klinische biologie	Marija Janevska et al
Belgium/UGent-8684/2021	EPI_ISL_3867936	2021-08-05	Lab voor klinische biologie	Lab voor klinische biologie	Marija Janevska et al
Belgium/UGent-8729/2021	EPI_ISL_3867950	2021-08-05	Lab voor klinische biologie	Lab voor klinische biologie	Marija Janevska et al
Belgium/UGent-8747/2021	EPI_ISL_3867961	2021-08-03	Lab voor klinische biologie	Lab voor klinische biologie	Marija Janevska et al
Belgium/UGent-8974/2021	EPI_ISL_3868004	2021-08-10	Lab voor klinische biologie	Lab voor klinische biologie	Marija Janevska et al
Belgium/UGent-9022/2021	EPI_ISL_3868033	2021-08-09	Lab voor klinische biologie	Lab voor klinische biologie	Marija Janevska et al
Belgium/UGent-9275/2021	EPI_ISL_3868103	2021-08-11	Lab voor klinische biologie	Lab voor klinische biologie	Marija Janevska et al
Belgium/UGent-9296/2021	EPI_ISL_3868111	2021-08-12	Lab voor klinische biologie	Lab voor klinische biologie	Marija Janevska et al
Belgium/UGent-9342/2021	EPI_ISL_3868131	2021-08-16	Lab voor klinische biologie	Lab voor klinische biologie	Marija Janevska et al
Belgium/UGent-9369/2021	EPI_ISL_3868143	2021-08-15	Lab voor klinische biologie	Lab voor klinische biologie	Marija Janevska et al
Belgium/UGent-9614/2021	EPI_ISL_4803758	2021-08-19	Lab voor klinische biologie	Lab voor klinische biologie	May-Linh Truong et al
Belgium/UGent-9630/2021	EPI_ISL_4805861	2021-08-20	Lab voor klinische biologie	Lab voor klinische biologie	May-Linh Truong et al
Belgium/UGent-9633/2021	EPI_ISL_4803777	2021-08-24	Lab voor klinische biologie	Lab voor klinische biologie	May-Linh Truong et al
Belgium/UGent-9667/2021	EPI_ISL_4803800	2021-08-20	Lab voor klinische biologie	Lab voor klinische biologie	May-Linh Truong et al
Belgium/ULG-16036/2021	EPI_ISL_2348589	2021-05-20	Labo Luc Olivier	GIGA Medical Genomics	Keith Durkin et al
Belgium/ULG-16471/2021	EPI_ISL_2685852	2021-06-15	SYNLAB	GIGA Medical Genomics	Keith Durkin et al
Belgium/ULG-16659/2021	EPI_ISL_2930694	2021-06-23	SYNLAB	GIGA Medical Genomics	Keith Durkin et al
Belgium/ULG-16786/2021	EPI_ISL_2930807	2021-07-02	Department of Clinical Microbiology	GIGA Medical Genomics	Keith Durkin et al
Belgium/ULG-16806/2021	EPI_ISL_2930822	2021-07-02	SYNLAB	GIGA Medical Genomics	Keith Durkin et al
Belgium/ULG-16831/2021	EPI_ISL_2930845	2021-07-06	Department of Clinical Microbiology	GIGA Medical Genomics	Keith Durkin et al
Belgium/ULG-16839/2021	EPI_ISL_2930853	2021-07-05	SYNLAB	GIGA Medical Genomics	Keith Durkin et al
Belgium/ULG-16868/2021	EPI_ISL_2930881	2021-07-06	Department of Clinical Microbiology	GIGA Medical Genomics	Keith Durkin et al
Belgium/ULG-16871/2021	EPI_ISL_2930884	2021-07-06	Department of Clinical Microbiology	GIGA Medical Genomics	Keith Durkin et al
Belgium/ULG-16914/2021	EPI_ISL_2930926	2021-07-05	Department of Clinical Microbiology	GIGA Medical Genomics	Keith Durkin et al
Belgium/ULG-16931/2021	EPI_ISL_2930943	2021-07-05	Department of Clinical Microbiology	GIGA Medical Genomics	Keith Durkin et al
Belgium/ULG-17035/2021	EPI_ISL_3032221	2021-07-09	University of Liège COVID-19 testing center	GIGA Medical Genomics	Keith Durkin et al
Belgium/ULG-17118/2021	EPI_ISL_3087283	2021-07-09	SYNLAB	GIGA Medical Genomics	Keith Durkin et al
Belgium/ULG-17174/2021	EPI_ISL_3101011	2021-07-12	University of Liège COVID-19 testing center	GIGA Medical Genomics	Keith Durkin et al
Belgium/ULG-17187/2021	EPI_ISL_3101024	2021-07-13	University of Liège COVID-19 testing center	GIGA Medical Genomics	Keith Durkin et al
Belgium/ULG-17198/2021	EPI_ISL_3101035	2021-07-18	University of Liège COVID-19 testing center	GIGA Medical Genomics	Keith Durkin et al
Belgium/ULG-17200/2021	EPI_ISL_3101037	2021-07-12	University of Liège COVID-19 testing center	GIGA Medical Genomics	Keith Durkin et al
Belgium/ULG-17255/2021	EPI_ISL_3120158	2021-07-19	University of Liège COVID-19 testing center	GIGA Medical Genomics	Keith Durkin et al
Belgium/ULG-17275/2021	EPI_ISL_3120178	2021-07-19	University of Liège COVID-19 testing center	GIGA Medical Genomics	Keith Durkin et al
Belgium/ULG-17328/2021	EPI_ISL_3148732	2021-07-18	SYNLAB	GIGA Medical Genomics	Keith Durkin et al
Belgium/ULG-17367/2021	EPI_ISL_3148802	2021-07-21	SYNLAB	GIGA Medical Genomics	Keith Durkin et al
Belgium/ULG-17403/2021	EPI_ISL_3154772	2021-07-20	SYNLAB	GIGA Medical Genomics	Keith Durkin et al
Belgium/ULG-17415/2021	EPI_ISL_3154801	2021-07-22	SYNLAB	GIGA Medical Genomics	Keith Durkin et al
Belgium/ULG-17484/2021	EPI_ISL_3229606	2021-07-24	SYNLAB	GIGA Medical Genomics	Keith Durkin et al
Belgium/ULG-17552/2021	EPI_ISL_3260356	2021-07-31	Department of Clinical Microbiology	GIGA Medical Genomics	Keith Durkin et al
Belgium/ULG-17555/2021	EPI_ISL_3260363	2021-08-01	Department of Clinical Microbiology	GIGA Medical Genomics	Keith Durkin et al
Belgium/ULG-17562/2021	EPI_ISL_3260337	2021-08-02	SYNLAB	GIGA Medical Genomics	Keith Durkin et al
Belgium/ULG-17567/2021	EPI_ISL_3260332	2021-08-02	SYNLAB	GIGA Medical Genomics	Keith Durkin et al
Belgium/ULG-17588/2021	EPI_ISL_3260386	2021-07-26	University of Liège COVID-19 testing center	GIGA Medical Genomics	Keith Durkin et al
Belgium/ULG-17598/2021	EPI_ISL_3260369	2021-07-27	University of Liège COVID-19 testing center	GIGA Medical Genomics	Keith Durkin et al
Belgium/ULG-17651/2021	EPI_ISL_3308634	2021-07-30	University of Liège COVID-19 testing center	GIGA Medical Genomics	Keith Durkin et al
Belgium/ULG-17739/2021	EPI_ISL_3339033	2021-08-05	SYNLAB	GIGA Medical Genomics	Keith Durkin et al
Belgium/ULG-17770/2021	EPI_ISL_3459798	2021-08-04	SYNLAB	GIGA Medical Genomics	Keith Durkin et al
Belgium/ULG-17847/2021	EPI_ISL_3504759	2021-08-05	SYNLAB	GIGA Medical Genomics	Keith Durkin et al
Belgium/ULG-17860/2021	EPI_ISL_3504772	2021-08-06	C.H.C MontLégia	GIGA Medical Genomics	Keith Durkin et al
Belgium/ULG-17916/2021	EPI_ISL_3538845	2021-08-10	Department of Clinical Microbiology	GIGA Medical Genomics	Keith Durkin et al
Belgium/ULG-17949/2021	EPI_ISL_3538872	2021-08-10	SYNLAB	GIGA Medical Genomics	Keith Durkin et al
Belgium/ULG-18064/2021	EPI_ISL_3673752	2021-08-13	SYNLAB	GIGA Medical Genomics	Keith Durkin et al
Belgium/ULG-18124/2021	EPI_ISL_3691333	2021-08-16	SYNLAB	GIGA Medical Genomics	Keith Durkin et al
Belgium/ULG-18133/2021	EPI_ISL_3691339	2021-08-16	SYNLAB	GIGA Medical Genomics	Keith Durkin et al
Belgium/ULG-18166/2021	EPI_ISL_3737448	2021-08-03	University of Liège COVID-19 testing center	GIGA Medical Genomics	Keith Durkin et al
Belgium/ULG-18214/2021	EPI_ISL_3737485	2021-08-04	University of Liège COVID-19 testing center	GIGA Medical Genomics	Keith Durkin et al
Belgium/ULG-18296/2021	EPI_ISL_3737629	2021-08-17	SYNLAB	GIGA Medical Genomics	Keith Durkin et al
Belgium/ULG-18324/2021	EPI_ISL_3737657	2021-08-12	CHR de La Citadelle	GIGA Medical Genomics	Keith Durkin et al
Belgium/ULG-18327/2021	EPI_ISL_3737660	2021-08-13	CHR de La Citadelle	GIGA Medical Genomics	Keith Durkin et al
Belgium/ULG-18340/2021	EPI_ISL_3737673	2021-08-18	SYNLAB	GIGA Medical Genomics	Keith Durkin et al
Belgium/ULG-18341/2021	EPI_ISL_3737674	2021-08-18	SYNLAB	GIGA Medical Genomics	Keith Durkin et al
Belgium/ULG-18368/2021	EPI_ISL_3800893	2021-08-16	University of Liège COVID-19 testing center	GIGA Medical Genomics	Keith Durkin et al
Belgium/ULG-18383/2021	EPI_ISL_3800908	2021-08-17	University of Liège COVID-19 testing center	GIGA Medical Genomics	Keith Durkin et al
Belgium/ULG-18437/2021	EPI_ISL_3981759	2021-08-14	CHR de La Citadelle	GIGA Medical Genomics	Keith Durkin et al
Belgium/ULG-18459/2021	EPI_ISL_3981667	2021-08-20	Department of Clinical Microbiology	GIGA Medical Genomics	Keith Durkin et al
Belgium/ULG-18476/2021	EPI_ISL_3981635	2021-08-21	Department of Clinical Microbiology	GIGA Medical Genomics	Keith Durkin et al
Belgium/ULG-18526/2021	EPI_ISL_3981589	2021-08-23	Department of Clinical Microbiology	GIGA Medical Genomics	Keith Durkin et al
Belgium/ULG-18571/2021	EPI_ISL_3981647	2021-08-21	SYNLAB	GIGA Medical Genomics	Keith Durkin et al
Belgium/ULG-18582/2021	EPI_ISL_3981779	2021-08-21	SYNLAB	GIGA Medical Genomics	Keith Durkin et al
Belgium/ULG-18633/2021	EPI_ISL_3981610	2021-08-23	SYNLAB	GIGA Medical Genomics	Keith Durkin et al
Belgium/ULG-18657/2021	EPI_ISL_3981504	2021-08-25	Department of Clinical Microbiology	GIGA Medical Genomics	Keith Durkin et al
Belgium/ULG-18703/2021	EPI_ISL_3981742	2021-08-19	CHR de La Citadelle	GIGA Medical Genomics	Keith Durkin et al
Belgium/ULG-18712/2021	EPI_ISL_3981473	2021-08-27	Department of Clinical Microbiology	GIGA Medical Genomics	Keith Durkin et al
Belgium/ULG-18718/2021	EPI_ISL_3981478	2021-08-27	Department of Clinical Microbiology	GIGA Medical Genomics	Keith Durkin et al
Belgium/ULG-18771/2021	EPI_ISL_3981624	2021-08-23	University of Liège COVID-19 testing center	GIGA Medical Genomics	Keith Durkin et al
Belgium/ULG-18958/2021	EPI_ISL_4037217	2021-08-29	SYNLAB	GIGA Medical Genomics	Keith Durkin et al
Belgium/ULG-19013/2021	EPI_ISL_4037272	2021-08-31	SYNLAB	GIGA Medical Genomics	Keith Durkin et al
Belgium/ULG-19025/2021	EPI_ISL_4037284	2021-09-02	Department of Clinical Microbiology	GIGA Medical Genomics	Keith Durkin et al
Belgium/ULG-19042/2021	EPI_ISL_4061074	2021-08-26	SYNLAB	GIGA Medical Genomics	Keith Durkin et al
Belgium/ULG-19213/2021	EPI_ISL_4489633	2021-09-03	SYNLAB	GIGA Medical Genomics	Keith Durkin et al
Belgium/ULG-19226/2021	EPI_ISL_4489286	2021-09-03	SYNLAB	GIGA Medical Genomics	Keith Durkin et al
Belgium/ULG-19303/2021	EPI_ISL_4489341	2021-08-31	Clinique St Joseph Saint Vith	GIGA Medical Genomics	Keith Durkin et al
Belgium/ULG-19305/2021	EPI_ISL_4489620	2021-09-01	C.H.C MontLégia	GIGA Medical Genomics	Keith Durkin et al
Belgium/ULG-19323/2021	EPI_ISL_4489351	2021-09-03	SYNLAB	GIGA Medical Genomics	Keith Durkin et al
Belgium/ULG-19374/2021	EPI_ISL_4489389	2021-08-31	C.H.C MontLégia	GIGA Medical Genomics	Keith Durkin et al
Belgium/ULG-19402/2021	EPI_ISL_4489408	2021-08-30	C.H.C MontLégia	GIGA Medical Genomics	Keith Durkin et al
Belgium/ULG-19472/2021	EPI_ISL_4489464	2021-08-23	Clinique St Joseph Saint Vith	GIGA Medical Genomics	Keith Durkin et al
Belgium/ULG-19512/2021	EPI_ISL_4489488	2021-09-08	Clinique André Renard Herstal	GIGA Medical Genomics	Keith Durkin et al
Belgium/ULG-19539/2021	EPI_ISL_4489512	2021-09-10	Department of Clinical Microbiology	GIGA Medical Genomics	Keith Durkin et al
Belgium/ULG-19559/2021	EPI_ISL_4489528	2021-09-10	Department of Clinical Microbiology	GIGA Medical Genomics	Keith Durkin et al
Belgium/ULG-19574/2021	EPI_ISL_4489541	2021-09-13	Department of Clinical Microbiology	GIGA Medical Genomics	Keith Durkin et al
Belgium/ULG-19590/2021	EPI_ISL_4489579	2021-09-13	Department of Clinical Microbiology	GIGA Medical Genomics	Keith Durkin et al
Belgium/ULG-19610/2021	EPI_ISL_4489600	2021-09-10	Department of Clinical Microbiology	GIGA Medical Genomics	Keith Durkin et al
Belgium/ULG-19658/2021	EPI_ISL_4492599	2021-09-08	C.H.C MontLégia	GIGA Medical Genomics	Keith Durkin et al
Belgium/ULG-19697/2021	EPI_ISL_4492638	2021-09-11	SYNLAB	GIGA Medical Genomics	Keith Durkin et al
Belgium/ULG-19712/2021	EPI_ISL_4492653	2021-09-12	SYNLAB	GIGA Medical Genomics	Keith Durkin et al
Belgium/ULG-19725/2021	EPI_ISL_4492666	2021-09-10	Department of Clinical Microbiology	GIGA Medical Genomics	Keith Durkin et al
Belgium/ULG-19809/2021	EPI_ISL_4492750	2021-09-20	SYNLAB	GIGA Medical Genomics	Keith Durkin et al
Belgium/ULG-19813/2021	EPI_ISL_4492754	2021-09-20	SYNLAB	GIGA Medical Genomics	Keith Durkin et al
Belgium/ULG-19814/2021	EPI_ISL_4492755	2021-09-20	SYNLAB	GIGA Medical Genomics	Keith Durkin et al
Belgium/ULG-19861/2021	EPI_ISL_4492802	2021-09-14	University of Liège COVID-19 testing center	GIGA Medical Genomics	Keith Durkin et al
Belgium/ULG-19920/2021	EPI_ISL_4548705	2021-09-06	University of Liège COVID-19 testing center	GIGA Medical Genomics	Keith Durkin et al
Belgium/ULG-19927/2021	EPI_ISL_4548712	2021-09-07	University of Liège COVID-19 testing center	GIGA Medical Genomics	Keith Durkin et al
Belgium/ULG-19979/2021	EPI_ISL_4548764	2021-09-07	University of Liège COVID-19 testing center	GIGA Medical Genomics	Keith Durkin et al
Belgium/ULG-20017/2021	EPI_ISL_4548802	2021-09-10	University of Liège COVID-19 testing center	GIGA Medical Genomics	Keith Durkin et al
Belgium/ULG-20024/2021	EPI_ISL_4548809	2021-09-10	University of Liège COVID-19 testing center	GIGA Medical Genomics	Keith Durkin et al
Belgium/ULG-20095/2021	EPI_ISL_4548880	2021-09-20	SYNLAB	GIGA Medical Genomics	Keith Durkin et al
Belgium/ULG-20179/2021	EPI_ISL_4600191	2021-09-16	Clinique St Joseph Saint Vith	GIGA Medical Genomics	Keith Durkin et al
Belgium/ULG-20190/2021	EPI_ISL_4600181	2021-09-21	SYNLAB	GIGA Medical Genomics	Keith Durkin et al
Belgium/ULG-20210/2021	EPI_ISL_4635394	2021-09-18	University of Liège COVID-19 testing center	GIGA Medical Genomics	Keith Durkin et al
Belgium/ULG-20282/2021	EPI_ISL_4635363	2021-09-21	University of Liège COVID-19 testing center	GIGA Medical Genomics	Keith Durkin et al
Belgium/ULG-20283/2021	EPI_ISL_4635340	2021-09-22	University of Liège COVID-19 testing center	GIGA Medical Genomics	Keith Durkin et al
Belgium/ULG-20347/2021	EPI_ISL_4740540	2021-09-21	SYNLAB	GIGA Medical Genomics	Keith Durkin et al
Belgium/ULG-20399/2021	EPI_ISL_4917284	2021-09-23	Department of Clinical Microbiology	GIGA Medical Genomics	Keith Durkin et al
Belgium/ULG-20403/2021	EPI_ISL_4917303	2021-09-23	Department of Clinical Microbiology	GIGA Medical Genomics	Keith Durkin et al
Belgium/ULG-20421/2021	EPI_ISL_4917354	2021-09-17	C.H.C MontLégia	GIGA Medical Genomics	Keith Durkin et al
Belgium/ULG-20429/2021	EPI_ISL_4917411	2021-09-29	Department of Clinical Microbiology	GIGA Medical Genomics	Keith Durkin et al
Belgium/ULG-20450/2021	EPI_ISL_5013032	2021-09-16	Department of Clinical Microbiology	GIGA Medical Genomics	Keith Durkin et al
Belgium/ULG-20478/2021	EPI_ISL_5013060	2021-09-27	SYNLAB	GIGA Medical Genomics	Keith Durkin et al
Belgium/ULG-20497/2021	EPI_ISL_5013079	2021-09-29	Department of Clinical Microbiology	GIGA Medical Genomics	Keith Durkin et al
Belgium/ULG-20502/2021	EPI_ISL_5013084	2021-09-24	Department of Clinical Microbiology	GIGA Medical Genomics	Keith Durkin et al
Belgium/ULG-20589/2021	EPI_ISL_5013178	2021-09-27	University of Liège COVID-19 testing center	GIGA Medical Genomics	Keith Durkin et al
Belgium/ULG-20606/2021	EPI_ISL_5013195	2021-09-27	University of Liège COVID-19 testing center	GIGA Medical Genomics	Keith Durkin et al
Belgium/ULG-20636/2021	EPI_ISL_5013225	2021-09-30	Department of Clinical Microbiology	GIGA Medical Genomics	Keith Durkin et al
Belgium/ULG-20641/2021	EPI_ISL_5013230	2021-10-01	Department of Clinical Microbiology	GIGA Medical Genomics	Keith Durkin et al
Belgium/ULG-20642/2021	EPI_ISL_5013231	2021-10-01	Department of Clinical Microbiology	GIGA Medical Genomics	Keith Durkin et al
Belgium/ULG-20679/2021	EPI_ISL_5013270	2021-09-20	Clinique St Joseph Saint Vith	GIGA Medical Genomics	Keith Durkin et al
Belgium/ULG-20711/2021	EPI_ISL_5052246	2021-10-04	SYNLAB	GIGA Medical Genomics	Keith Durkin et al
Belgium/ULG-20724/2021	EPI_ISL_5052259	2021-09-29	SYNLAB	GIGA Medical Genomics	Keith Durkin et al
Belgium/ULG-20727/2021	EPI_ISL_5052262	2021-09-29	SYNLAB	GIGA Medical Genomics	Keith Durkin et al
Belgium/ULG-20772/2021	EPI_ISL_5052307	2021-10-05	SYNLAB	GIGA Medical Genomics	Keith Durkin et al
Belgium/ULG-20813/2021	EPI_ISL_5107323	2021-10-04	Department of Clinical Microbiology	GIGA Medical Genomics	Keith Durkin et al
Belgium/ULG-20855/2021	EPI_ISL_5107408	2021-10-05	Department of Clinical Microbiology	GIGA Medical Genomics	Keith Durkin et al
Belgium/ULG-20940/2021	EPI_ISL_5250139	2021-10-06	Department of Clinical Microbiology	GIGA Medical Genomics	Keith Durkin et al
Belgium/ULG-20985/2021	EPI_ISL_5250185	2021-10-06	University of Liège COVID-19 testing center	GIGA Medical Genomics	Keith Durkin et al
Belgium/ULG-20990/2021	EPI_ISL_5250190	2021-10-05	University of Liège COVID-19 testing center	GIGA Medical Genomics	Keith Durkin et al
Belgium/ULG-20996/2021	EPI_ISL_5336712	2021-10-07	Department of Clinical Microbiology	GIGA Medical Genomics	Keith Durkin et al
Belgium/ULG-21027/2021	EPI_ISL_5336743	2021-10-07	SYNLAB	GIGA Medical Genomics	Keith Durkin et al
Belgium/ULG-21054/2021	EPI_ISL_5336770	2021-10-08	SYNLAB	GIGA Medical Genomics	Keith Durkin et al
Belgium/ULG-21061/2021	EPI_ISL_5336777	2021-10-07	SYNLAB	GIGA Medical Genomics	Keith Durkin et al
Belgium/UMONS-J71-36836-01/2021	EPI_ISL_4817751	2021-08-23	National Platform bis UMONS/Jolimont	National Platform bis UMONS/Jolimont	Guillaume Bayon-Vicente et al
Belgium/UMONS/P02-71110-01/2021	EPI_ISL_4195079	2021-08-29	National Platform bis UMONS/Jolimont	National Platform bis UMONS/Jolimont	Guillaume Bayon-Vicente et al
Belgium/UZA-UA-102148114001/2021	EPI_ISL_4576738	2021-09-13	AZ Turnhout	Labo Klinische Biologie, UZA	Marie Le Mercier et al
Belgium/UZA-UA-12903522/2021	EPI_ISL_3534942	2021-07-21	Algemeen Medisch Labo	Labo Klinische Biologie, UZA	Jasmine Coppens et al
Belgium/UZA-UA-1501197418/2021	EPI_ISL_4211040	2021-08-30	Algemeen Klinisch Labo	Labo Klinische Biologie, UZA	Marie Le Mercier et al
Belgium/UZA-UA-1501200334/2021	EPI_ISL_5331806	2021-10-10	Centrum voor Medische Analyse	Labo Klinische Biologie, UZA	Jasmine Coppens et al
Belgium/UZA-UA-1815002840/2021	EPI_ISL_3266587	2021-07-26	Centrum voor Medische Analyse	Labo Klinische Biologie, UZA	Marie Le Mercier et al
Belgium/UZA-UA-1815641814/2021	EPI_ISL_4212562	2021-09-03	Centrum voor Medische Analyse	Labo Klinische Biologie, UZA	Marie Le Mercier et al
Belgium/UZA-UA-2501448205/2021	EPI_ISL_4212506	2021-09-02	Algemeen Klinisch Labo	Labo Klinische Biologie, UZA	Marie Le Mercier et al
Belgium/UZA-UA-25017284/2021	EPI_ISL_2861682	2021-06-25	LHUB-ULB	Labo Klinische Biologie, UZA	Marie Le Mercier et al
Belgium/UZA-UA-2814878773/2021	EPI_ISL_4059499	2021-08-26	Centrum voor Medische Analyse	Labo Klinische Biologie, UZA	Marie Le Mercier et al
Belgium/UZA-UA-2815061060/2021	EPI_ISL_4059463	2021-08-28	Centrum voor Medische Analyse	Labo Klinische Biologie, UZA	Marie Le Mercier et al
Belgium/UZA-UA-2815542420/2021	EPI_ISL_4505603	2021-09-14	Centrum voor Medische Analyse	Labo Klinische Biologie, UZA	Marie Le Mercier et al
Belgium/UZA-UA-2815609194/2021	EPI_ISL_3923681	2021-08-21	Centrum voor Medische Analyse	Labo Klinische Biologie, UZA	Marie Le Mercier et al
Belgium/UZA-UA-3814395209/2021	EPI_ISL_4059456	2021-08-30	Centrum voor Medische Analyse	Labo Klinische Biologie, UZA	Marie Le Mercier et al
Belgium/UZA-UA-3814417744/2021	EPI_ISL_3923709	2021-08-23	Centrum voor Medische Analyse	Labo Klinische Biologie, UZA	Marie Le Mercier et al
Belgium/UZA-UA-3815002220/2021	EPI_ISL_4059446	2021-08-30	Centrum voor Medische Analyse	Labo Klinische Biologie, UZA	Marie Le Mercier et al
Belgium/UZA-UA-3815209056/2021	EPI_ISL_3691896	2021-08-11	Centrum voor Medische Analyse	Labo Klinische Biologie, UZA	Marie Le Mercier et al
Belgium/UZA-UA-4501390844/2021	EPI_ISL_3691904	2021-08-10	Algemeen Klinisch Labo	Labo Klinische Biologie, UZA	Marie Le Mercier et al
Belgium/UZA-UA-47690302/2021	EPI_ISL_2932393	2021-06-28	Algemeen Medisch Labo	Labo Klinische Biologie, UZA	Marie Le Mercier et al
Belgium/UZA-UA-47848465/2021	EPI_ISL_3534935	2021-07-15	Algemeen Medisch Labo	Labo Klinische Biologie, UZA	Jasmine Coppens et al
Belgium/UZA-UA-47900757/2021	EPI_ISL_4275384	2021-08-25	Algemeen Medisch Labo	Labo Klinische Biologie, UZA	Marie Le Mercier et al
Belgium/UZA-UA-47903273/2021	EPI_ISL_2932395	2021-06-30	Algemeen Medisch Labo	Labo Klinische Biologie, UZA	Marie Le Mercier et al
Belgium/UZA-UA-4814987430/2021	EPI_ISL_2932336	2021-06-29	CENTRUM VOOR MEDISCHE ANALYSE	Labo Klinische Biologie, UZA	Marie Le Mercier et al
Belgium/UZA-UA-48161506/2021	EPI_ISL_5008085	2021-09-28	Algemeen Medisch Labo	Labo Klinische Biologie, UZA	Jasmine Coppens et al
Belgium/UZA-UA-48323062/2021	EPI_ISL_4505569	2021-09-09	Algemeen Medisch Labo	Labo Klinische Biologie, UZA	Marie Le Mercier et al
Belgium/UZA-UA-48383764/2021	EPI_ISL_3535006	2021-07-19	Algemeen Medisch Labo	Labo Klinische Biologie, UZA	Jasmine Coppens et al
Belgium/UZA-UA-48400481/2021	EPI_ISL_4212493	2021-08-28	Algemeen Medisch Labo	Labo Klinische Biologie, UZA	Marie Le Mercier et al
Belgium/UZA-UA-48469782/2021	EPI_ISL_4738502	2021-09-20	Algemeen Medisch Labo	Labo Klinische Biologie, UZA	Jasmine Coppens et al
Belgium/UZA-UA-48685215/2021	EPI_ISL_5331782	2021-08-12	Algemeen Medisch Labo	Labo Klinische Biologie, UZA	Jasmine Coppens et al
Belgium/UZA-UA-5401583566/2021	EPI_ISL_4000826	2021-08-24	Algemeen Klinisch Labo	Labo Klinische Biologie, UZA	Marie Le Mercier et al
Belgium/UZA-UA-5815113840/2021	EPI_ISL_4212582	2021-09-02	Centrum voor Medische Analyse	Labo Klinische Biologie, UZA	Marie Le Mercier et al
Belgium/UZA-UA-5815123380/2021	EPI_ISL_3065876	2021-07-13	Centrum voor Medische Analyse	Labo Klinische Biologie, UZA	Jasmine Coppens et al
Belgium/UZA-UA-6815630850/2021	EPI_ISL_4505599	2021-09-13	Centrum voor Medische Analyse	Labo Klinische Biologie, UZA	Marie Le Mercier et al
Belgium/UZA-UA-7815255460/2021	EPI_ISL_4392350	2021-09-08	Algemeen Klinisch Labo	Labo Klinische Biologie, UZA	Marie Le Mercier et al
Belgium/UZA-UA-814532025/2021	EPI_ISL_3915805	2021-08-18	Centrum voor Medische Analyse	Labo Klinische Biologie, UZA	Marie Le Mercier et al
Belgium/UZA-UA-81566419/2021	EPI_ISL_3008826	2021-07-12	LHUB-ULB	Labo Klinische Biologie, UZA	Marie Le Mercier et al
Belgium/UZA-UA-8814521257/2021	EPI_ISL_3691857	2021-08-13	Centrum voor Medische Analyse	Labo Klinische Biologie, UZA	Marie Le Mercier et al
Belgium/UZA-UA-CV1007739464/2021	EPI_ISL_4000943	2021-08-27	Platform BIS UZA/UAntwerpen	Labo Klinische Biologie, UZA	Marie Le Mercier et al
Belgium/UZA-UA-CV1010621778/2021	EPI_ISL_3691864	2021-08-13	Platform BIS UZA/UAntwerpen	Labo Klinische Biologie, UZA	Marie Le Mercier et al
Belgium/UZA-UA-CV1012358482/2021	EPI_ISL_4820541	2021-09-28	Platform BIS UZA/UAntwerpen	Labo Klinische Biologie, UZA	Jasmine Coppens et al
Belgium/UZA-UA-CV1013307769/2021	EPI_ISL_4392312	2021-09-13	Platform BIS UZA/UAntwerpen	Labo Klinische Biologie, UZA	Marie Le Mercier et al
Belgium/UZA-UA-CV2014774468/2021	EPI_ISL_3923585	2021-08-24	Platform BIS UZA/UAntwerpen	Labo Klinische Biologie, UZA	Marie Le Mercier et al
Belgium/UZA-UA-CV2014784269/2021	EPI_ISL_4576760	2021-09-22	Platform BIS UZA/UAntwerpen	Labo Klinische Biologie, UZA	Marie Le Mercier et al
Belgium/UZA-UA-CV2015003026/2021	EPI_ISL_3696496	2021-08-18	Platform BIS UZA/UAntwerpen	Labo Klinische Biologie, UZA	Marie Le Mercier et al
Belgium/UZA-UA-CV2015005854/2021	EPI_ISL_4000921	2021-08-29	Platform BIS UZA/UAntwerpen	Labo Klinische Biologie, UZA	Marie Le Mercier et al
Belgium/UZA-UA-CV2018229082/2021	EPI_ISL_4211090	2021-09-04	Platform BIS UZA/UAntwerpen	Labo Klinische Biologie, UZA	Marie Le Mercier et al
Belgium/UZA-UA-CV2019149168/2021	EPI_ISL_5063658	2021-10-03	Platform BIS UZA/UAntwerpen	Labo Klinische Biologie, UZA	Jasmine Coppens et al
Belgium/UZA-UA-CV2061538976/2021	EPI_ISL_3546637	2021-08-09	Platform BIS UZA/UAntwerpen	Labo Klinische Biologie, UZA	Marie Le Mercier et al
Belgium/UZA-UA-CV2061959514/2021	EPI_ISL_3915829	2021-08-20	Platform BIS UZA/UAntwerpen	Labo Klinische Biologie, UZA	Marie Le Mercier et al
Belgium/UZA-UA-CV2063774222/2021	EPI_ISL_3320564	2021-07-31	Platform BIS UZA/UAntwerpen	Labo Klinische Biologie, UZA	Marie Le Mercier et al
Belgium/UZA-UA-CV2078183368/2021	EPI_ISL_3266629	2021-08-01	Platform BIS UZA/UAntwerpen	Labo Klinische Biologie, UZA	Marie Le Mercier et al
Belgium/UZA-UA-CV2080615846/2021	EPI_ISL_3691819	2021-08-16	Platform BIS UZA/UAntwerpen	Labo Klinische Biologie, UZA	Marie Le Mercier et al
Belgium/UZA-UA-CV2082153193/2021	EPI_ISL_2932370	2021-07-04	Platform BIS UZA/UAntwerpen	Labo Klinische Biologie, UZA	Marie Le Mercier et al
Belgium/UZA-UA-CV2082545439/2021	EPI_ISL_3696508	2021-08-18	Platform BIS UZA/UAntwerpen	Labo Klinische Biologie, UZA	Marie Le Mercier et al
Belgium/UZA-UA-CV2084012967/2021	EPI_ISL_3008808	2021-07-14	Platform BIS UZA/UAntwerpen	Labo Klinische Biologie, UZA	Marie Le Mercier et al
Belgium/UZA-UA-CV2084194035/2021	EPI_ISL_3691862	2021-08-13	Platform BIS UZA/UAntwerpen	Labo Klinische Biologie, UZA	Marie Le Mercier et al
Belgium/UZA-UA-CV2084217071/2021	EPI_ISL_3923596	2021-08-23	Platform BIS UZA/UAntwerpen	Labo Klinische Biologie, UZA	Marie Le Mercier et al
Belgium/UZA-UA-CV2085469280/2021	EPI_ISL_3546642	2021-08-09	Platform BIS UZA/UAntwerpen	Labo Klinische Biologie, UZA	Marie Le Mercier et al
Belgium/UZA-UA-CV2089799827/2021	EPI_ISL_3320581	2021-08-03	Platform BIS UZA/UAntwerpen	Labo Klinische Biologie, UZA	Marie Le Mercier et al
Belgium/UZA-UA-CV2111772448/2021	EPI_ISL_2047650	2021-05-01	Platform BIS UZA/UAntwerpen	Labo Klinische Biologie, UZA	Jasmine Coppens et al
Belgium/UZA-UA-CV2124480155/2021	EPI_ISL_3923599	2021-08-25	Platform BIS UZA/UAntwerpen	Labo Klinische Biologie, UZA	Marie Le Mercier et al
Belgium/UZA-UA-CV2126087123/2021	EPI_ISL_4059431	2021-08-30	Platform BIS UZA/UAntwerpen	Labo Klinische Biologie, UZA	Marie Le Mercier et al
Belgium/UZA-UA-CV2127118757/2021	EPI_ISL_4211032	2021-09-01	Platform BIS UZA/UAntwerpen	Labo Klinische Biologie, UZA	Marie Le Mercier et al
Belgium/UZA-UA-CV2127267489/2021	EPI_ISL_3923607	2021-08-24	Platform BIS UZA/UAntwerpen	Labo Klinische Biologie, UZA	Marie Le Mercier et al
Belgium/UZA-UA-CV2127813824/2021	EPI_ISL_4275312	2021-09-08	Platform BIS UZA/UAntwerpen	Labo Klinische Biologie, UZA	Marie Le Mercier et al
Belgium/UZA-UA-CV2128630745/2021	EPI_ISL_5063675	2021-10-03	Platform BIS UZA/UAntwerpen	Labo Klinische Biologie, UZA	Jasmine Coppens et al
Belgium/UZA-UA-CV2128721479/2021	EPI_ISL_4000944	2021-08-25	Platform BIS UZA/UAntwerpen	Labo Klinische Biologie, UZA	Marie Le Mercier et al
Belgium/UZA-UA-CV2129002072/2021	EPI_ISL_5008128	2021-10-02	Platform BIS UZA/UAntwerpen	Labo Klinische Biologie, UZA	Jasmine Coppens et al
Belgium/UZA-UA-CV2129398156/2021	EPI_ISL_4059378	2021-09-01	Platform BIS UZA/UAntwerpen	Labo Klinische Biologie, UZA	Marie Le Mercier et al
Belgium/UZA-UA-CV2129438269/2021	EPI_ISL_4059433	2021-08-30	Platform BIS UZA/UAntwerpen	Labo Klinische Biologie, UZA	Marie Le Mercier et al
Belgium/UZA-UA-CV2129588621/2021	EPI_ISL_3923614	2021-08-22	Platform BIS UZA/UAntwerpen	Labo Klinische Biologie, UZA	Marie Le Mercier et al
Belgium/UZA-UA-CV2129592863/2021	EPI_ISL_5249866	2021-10-10	Platform BIS UZA/UAntwerpen	Labo Klinische Biologie, UZA	Jasmine Coppens et al
Belgium/UZA-UA-CV2129750184/2021	EPI_ISL_4211035	2021-09-01	Platform BIS UZA/UAntwerpen	Labo Klinische Biologie, UZA	Marie Le Mercier et al
Belgium/UZA-UA-CV2144768616/2021	EPI_ISL_5063636	2021-10-04	Platform BIS UZA/UAntwerpen	Labo Klinische Biologie, UZA	Jasmine Coppens et al
Belgium/UZA-UA-CV2145584830/2021	EPI_ISL_5331857	2021-10-12	Platform BIS UZA/UAntwerpen	Labo Klinische Biologie, UZA	Jasmine Coppens et al
Belgium/UZA-UA-CV2145962928/2021	EPI_ISL_5063649	2021-10-04	Platform BIS UZA/UAntwerpen	Labo Klinische Biologie, UZA	Jasmine Coppens et al
Belgium/UZA-UA-CV2148874645/2021	EPI_ISL_5008136	2021-09-30	Platform BIS UZA/UAntwerpen	Labo Klinische Biologie, UZA	Jasmine Coppens et al
Belgium/UZA-UA-CV2154110827/2021	EPI_ISL_4000954	2021-08-29	Platform BIS UZA/UAntwerpen	Labo Klinische Biologie, UZA	Marie Le Mercier et al
Belgium/UZA-UA-CV2154594110/2021	EPI_ISL_3546687	2021-08-09	Platform BIS UZA/UAntwerpen	Labo Klinische Biologie, UZA	Marie Le Mercier et al
Belgium/UZA-UA-CV2164572679/2021	EPI_ISL_4820536	2021-09-28	Platform BIS UZA/UAntwerpen	Labo Klinische Biologie, UZA	Jasmine Coppens et al
Belgium/UZA-UA-CV2167601608/2021	EPI_ISL_5063644	2021-10-04	Platform BIS UZA/UAntwerpen	Labo Klinische Biologie, UZA	Jasmine Coppens et al
Belgium/UZA-UA-CV2186069903/2021	EPI_ISL_3115095	2021-07-19	Platform BIS UZA/UAntwerpen	Labo Klinische Biologie, UZA	Marie Le Mercier et al
Belgium/UZA-UA-CV2199706180/2021	EPI_ISL_5008143	2021-10-01	Platform BIS UZA/UAntwerpen	Labo Klinische Biologie, UZA	Jasmine Coppens et al
Belgium/UZA-UA-CV2212044479/2021	EPI_ISL_3923618	2021-08-22	Platform BIS UZA/UAntwerpen	Labo Klinische Biologie, UZA	Marie Le Mercier et al
Belgium/UZA-UA-CV2212168660/2021	EPI_ISL_3915846	2021-08-21	Platform BIS UZA/UAntwerpen	Labo Klinische Biologie, UZA	Marie Le Mercier et al
Belgium/UZA-UA-CV2212176643/2021	EPI_ISL_3923621	2021-08-23	Platform BIS UZA/UAntwerpen	Labo Klinische Biologie, UZA	Marie Le Mercier et al
Belgium/UZA-UA-CV2235332866/2021	EPI_ISL_2942997	2021-07-06	Platform BIS UZA/UAntwerpen	Labo Klinische Biologie, UZA	Marie Le Mercier et al
Belgium/UZA-UA-CV2239333209/2021	EPI_ISL_2942977	2021-07-05	Platform BIS UZA/UAntwerpen	Labo Klinische Biologie, UZA	Marie Le Mercier et al
Belgium/UZA-UA-CV2240008468/2021	EPI_ISL_3229752	2021-07-24	Platform BIS UZA/UAntwerpen	Labo Klinische Biologie, UZA	Marie Le Mercier et al
Belgium/UZA-UA-CV2245837764/2021	EPI_ISL_3229498	2021-07-20	Platform BIS UZA/UAntwerpen	Labo Klinische Biologie, UZA	Marie Le Mercier et al
Belgium/UZA-UA-CV2252400624/2021	EPI_ISL_3115115	2021-07-19	Platform BIS UZA/UAntwerpen	Labo Klinische Biologie, UZA	Marie Le Mercier et al
Belgium/UZA-UA-CV2252421842/2021	EPI_ISL_3229544	2021-07-24	Platform BIS UZA/UAntwerpen	Labo Klinische Biologie, UZA	Marie Le Mercier et al
Belgium/UZA-UA-CV2256056312/2021	EPI_ISL_5249826	2021-10-07	Platform BIS UZA/UAntwerpen	Labo Klinische Biologie, UZA	Jasmine Coppens et al
Belgium/UZA-UA-CV2258499294/2021	EPI_ISL_3065871	2021-07-15	Platform BIS UZA/UAntwerpen	Labo Klinische Biologie, UZA	Jasmine Coppens et al
Belgium/UZA-UA-CV2263886535/2021	EPI_ISL_3266628	2021-07-31	Platform BIS UZA/UAntwerpen	Labo Klinische Biologie, UZA	Marie Le Mercier et al
Belgium/UZA-UA-CV2265240390/2021	EPI_ISL_3065873	2021-07-15	Platform BIS UZA/UAntwerpen	Labo Klinische Biologie, UZA	Jasmine Coppens et al
Belgium/UZA-UA-CV2265247262/2021	EPI_ISL_3923662	2021-08-24	Platform BIS UZA/UAntwerpen	Labo Klinische Biologie, UZA	Marie Le Mercier et al
Belgium/UZA-UA-CV2265587368/2021	EPI_ISL_2932380	2021-07-04	Platform BIS UZA/UAntwerpen	Labo Klinische Biologie, UZA	Marie Le Mercier et al
Belgium/UZA-UA-CV2266864637/2021	EPI_ISL_4505557	2021-09-19	Platform BIS UZA/UAntwerpen	Labo Klinische Biologie, UZA	Marie Le Mercier et al
Belgium/UZA-UA-CV2268739767/2021	EPI_ISL_2988206	2021-07-07	Platform BIS UZA/UAntwerpen	Labo Klinische Biologie, UZA	Marie Le Mercier et al
Belgium/UZA-UA-CV2269315505/2021	EPI_ISL_2861649	2021-06-28	Platform BIS UZA/UAntwerpen	Labo Klinische Biologie, UZA	Marie Le Mercier et al
Belgium/UZA-UA-CV2271226708/2021	EPI_ISL_2932347	2021-07-02	Platform BIS UZA/UAntwerpen	Labo Klinische Biologie, UZA	Marie Le Mercier et al
Belgium/UZA-UA-CV2271282884/2021	EPI_ISL_2861669	2021-06-28	Platform BIS UZA/UAntwerpen	Labo Klinische Biologie, UZA	Marie Le Mercier et al
Belgium/UZA-UA-CV2271624206/2021	EPI_ISL_2932356	2021-07-02	Platform BIS UZA/UAntwerpen	Labo Klinische Biologie, UZA	Marie Le Mercier et al
Belgium/UZA-UA-CV2276000118/2021	EPI_ISL_3535012	2021-08-07	Platform BIS UZA/UAntwerpen	Labo Klinische Biologie, UZA	Jasmine Coppens et al
Belgium/UZA-UA-CV2276702356/2021	EPI_ISL_2932375	2021-07-04	Platform BIS UZA/UAntwerpen	Labo Klinische Biologie, UZA	Marie Le Mercier et al
Belgium/UZA-UA-CV2279221225/2021	EPI_ISL_3266638	2021-08-01	Platform BIS UZA/UAntwerpen	Labo Klinische Biologie, UZA	Marie Le Mercier et al
Belgium/UZA-UA-CV2280398359/2021	EPI_ISL_2988286	2021-07-09	Platform BIS UZA/UAntwerpen	Labo Klinische Biologie, UZA	Marie Le Mercier et al
Belgium/UZA-UA-CV2284329687/2021	EPI_ISL_2628125	2021-06-16	Platform BIS UZA/UAntwerpen	Labo Klinische Biologie, UZA	Marie Le Mercier et al
Belgium/UZA-UA-CV2294657460/2021	EPI_ISL_3534861	2021-08-04	Platform BIS UZA/UAntwerpen	Labo Klinische Biologie, UZA	Jasmine Coppens et al
Belgium/UZA-UA-CV2297827643/2021	EPI_ISL_4505581	2021-09-16	Platform BIS UZA/UAntwerpen	Labo Klinische Biologie, UZA	Marie Le Mercier et al
Belgium/UZA-UA-CV2312320655/2021	EPI_ISL_3320587	2021-08-02	Platform BIS UZA/UAntwerpen	Labo Klinische Biologie, UZA	Marie Le Mercier et al
Belgium/UZA-UA-CV2312364408/2021	EPI_ISL_3534891	2021-08-07	Platform BIS UZA/UAntwerpen	Labo Klinische Biologie, UZA	Jasmine Coppens et al
Belgium/UZA-UA-CV2312456758/2021	EPI_ISL_3229508	2021-07-22	Platform BIS UZA/UAntwerpen	Labo Klinische Biologie, UZA	Marie Le Mercier et al
Belgium/UZA-UA-CV2313015217/2021	EPI_ISL_3546708	2021-08-09	Platform BIS UZA/UAntwerpen	Labo Klinische Biologie, UZA	Marie Le Mercier et al
Belgium/UZA-UA-CV2313593981/2021	EPI_ISL_3229771	2021-07-26	Platform BIS UZA/UAntwerpen	Labo Klinische Biologie, UZA	Marie Le Mercier et al
Belgium/UZA-UA-CV2313799402/2021	EPI_ISL_3008812	2021-07-14	Platform BIS UZA/UAntwerpen	Labo Klinische Biologie, UZA	Marie Le Mercier et al
Belgium/UZA-UA-CV8176899027/2021	EPI_ISL_5331864	2021-10-12	Platform BIS UZA/UAntwerpen	Labo Klinische Biologie, UZA	Jasmine Coppens et al
Belgium/UZA-UA-MI21350042/2021	EPI_ISL_4059434	2021-08-30	Labo Klinische Biologie, UZA	Labo Klinische Biologie, UZA	Marie Le Mercier et al
Belgium/UZA-UA-SSJ932/2021	EPI_ISL_3115040	2021-07-15	LHUB-ULB	Labo Klinische Biologie, UZA	Marie Le Mercier et al
Belgium/UZB_548202108304/2021	EPI_ISL_3915521	2021-08-25	Microbiology Department - University Hospital Brussel	Microbiology Department - University Hospital Brussel	Thomas Demuyser et al
Belgium/UZB_548202109014002/2021	EPI_ISL_4279180	2021-09-10	Microbiology Department - University Hospital Brussel	Microbiology Department - University Hospital Brussel	Thomas Demuyser et al
Belgium/ZNA_21522355/2021	EPI_ISL_3100074	2021-07-06	Klinisch Laboratorium ZNA	Klinisch Laboratorium ZNA	Verstrepen et al.
Belgium/ZNA_21533707/2021	EPI_ISL_3100086	2021-07-09	Klinisch Laboratorium ZNA	Klinisch Laboratorium ZNA	Verstrepen et al.
Belgium/ZNA_21568077/2021	EPI_ISL_3451651	2021-07-20	Klinisch Laboratorium ZNA	Klinisch Laboratorium ZNA	Verstrepen et al.
Belgium/ZNA_21635436/2021	EPI_ISL_3827118	2021-08-13	Klinisch Laboratorium ZNA	Klinisch Laboratorium ZNA	Verstrepen et al.
Belgium/ZNA_21665387/2021	EPI_ISL_5137011	2021-08-26	Klinisch Laboratorium ZNA	Klinisch Laboratorium ZNA	Verstrepen et al.
Belgium/ZNA_21702535/2021	EPI_ISL_4505735	2021-09-09	Klinisch Laboratorium ZNA	Klinisch Laboratorium ZNA	Verstrepen et al.
Belgium/ZNA_21752328/2021	EPI_ISL_5106644	2021-09-29	Klinisch Laboratorium ZNA	Klinisch Laboratorium ZNA	Verstrepen et al.
Belgium/ZNA_21754550/2021	EPI_ISL_5106649	2021-09-30	Klinisch Laboratorium ZNA	Klinisch Laboratorium ZNA	Verstrepen et al.
Belgium/ZNA_21765415/2021	EPI_ISL_5331400	2021-10-05	Klinisch Laboratorium ZNA	Klinisch Laboratorium ZNA	Verstrepen et al.
Belgium/rega-10551/2021	EPI_ISL_2877430	2021-05-31	KU Leuven, Rega Institute, Clinical and Epidemiological Virology	KU Leuven, Rega Institute, Clinical and Epidemiological Virology	Tony Wawina-Bokalanga et al
Belgium/rega-10630/2021	EPI_ISL_2877567	2021-06-02	KU Leuven, Rega Institute, Clinical and Epidemiological Virology	KU Leuven, Rega Institute, Clinical and Epidemiological Virology	Tony Wawina-Bokalanga et al
Belgium/rega-11222/2021	EPI_ISL_4008077	2021-05-20	KU Leuven, Rega Institute, Clinical and Epidemiological Virology	KU Leuven, Rega Institute, Clinical and Epidemiological Virology	Tony Wawina-Bokalanga et al
Belgium/rega-15205/2021	EPI_ISL_4365087	2021-08-04	KU Leuven, Rega Institute, Clinical and Epidemiological Virology	KU Leuven, Rega Institute, Clinical and Epidemiological Virology	Tony Wawina-Bokalanga et al
Belgium/rega-15260/2021	EPI_ISL_4365185	2021-08-03	KU Leuven, Rega Institute, Clinical and Epidemiological Virology	KU Leuven, Rega Institute, Clinical and Epidemiological Virology	Tony Wawina-Bokalanga et al
Belgium/rega-15267/2021	EPI_ISL_4365197	2021-07-27	KU Leuven, Rega Institute, Clinical and Epidemiological Virology	KU Leuven, Rega Institute, Clinical and Epidemiological Virology	Tony Wawina-Bokalanga et al
Belgium/rega-15335/2021	EPI_ISL_4365367	2021-08-31	KU Leuven, Rega Institute, Clinical and Epidemiological Virology	KU Leuven, Rega Institute, Clinical and Epidemiological Virology	Tony Wawina-Bokalanga et al
Belgium/rega-16013/2021	EPI_ISL_4650369	2021-08-03	KU Leuven, Rega Institute, Clinical and Epidemiological Virology	KU Leuven, Rega Institute, Clinical and Epidemiological Virology	Tony Wawina-Bokalanga et al
Belgium/rega-16038/2021	EPI_ISL_4650524	2021-07-31	KU Leuven, Rega Institute, Clinical and Epidemiological Virology	KU Leuven, Rega Institute, Clinical and Epidemiological Virology	Tony Wawina-Bokalanga et al
Belgium/rega-16046/2021	EPI_ISL_4650590	2021-08-04	KU Leuven, Rega Institute, Clinical and Epidemiological Virology	KU Leuven, Rega Institute, Clinical and Epidemiological Virology	Tony Wawina-Bokalanga et al
Belgium/rega-16115/2021	EPI_ISL_4651172	2021-09-13	KU Leuven, Rega Institute, Clinical and Epidemiological Virology	KU Leuven, Rega Institute, Clinical and Epidemiological Virology	Tony Wawina-Bokalanga et al
Belgium/rega-7218/2021	EPI_ISL_2425319	2021-04-22	KU Leuven, Rega Institute, Clinical and Epidemiological Virology	KU Leuven, Rega Institute, Clinical and Epidemiological Virology	Tony Wawina-Bokalanga et al
Belgium/rega-9740/2021	EPI_ISL_2834751	2021-05-18	KU Leuven, Rega Institute, Clinical and Epidemiological Virology	KU Leuven, Rega Institute, Clinical and Epidemiological Virology	Tony Wawina-Bokalanga et al
Belgium/rega-9920/2021	EPI_ISL_2839465	2021-05-20	KU Leuven, Rega Institute, Clinical and Epidemiological Virology	KU Leuven, Rega Institute, Clinical and Epidemiological Virology	Tony Wawina-Bokalanga et al
Bonaire/BQ-RIVM-46646/2021	EPI_ISL_3257969	2021-07-15	Dutch COVID-19 response team	National Institute for Public Health and the Environment (RIVM)	Adam Meijer et al
Bonaire/BQ-RIVM-46658/2021	EPI_ISL_3257979	2021-07-18	Dutch COVID-19 response team	National Institute for Public Health and the Environment (RIVM)	Adam Meijer et al
Bonaire/BQ-RIVM-49072/2021	EPI_ISL_3389763	2021-07-25	Dutch COVID-19 response team	National Institute for Public Health and the Environment (RIVM)	Adam Meijer et al
Bonaire/BQ-RIVM-49125/2021	EPI_ISL_3389804	2021-07-26	Dutch COVID-19 response team	National Institute for Public Health and the Environment (RIVM)	Adam Meijer et al
Bonaire/BQ-RIVM-50245/2021	EPI_ISL_3731651	2021-08-01	Dutch COVID-19 response team	National Institute for Public Health and the Environment (RIVM)	Adam Meijer et al
Bonaire/BQ-RIVM-58966/2021	EPI_ISL_4543479	2021-09-01	Dutch COVID-19 response team	National Institute for Public Health and the Environment (RIVM)	Adam Meijer et al
Bonaire/BQ-RIVM-59060/2021	EPI_ISL_4543536	2021-09-07	Dutch COVID-19 response team	National Institute for Public Health and the Environment (RIVM)	Adam Meijer et al
Bonaire/BQ-RIVM-60396/2021	EPI_ISL_4839154	2021-09-10	Dutch COVID-19 response team	National Institute for Public Health and the Environment (RIVM)	Adam Meijer et al
Bonaire/BQ-RIVM-60465/2021	EPI_ISL_4839549	2021-09-08	Dutch COVID-19 response team	National Institute for Public Health and the Environment (RIVM)	Adam Meijer et al
Bonaire/BQ-RIVM-61656/2021	EPI_ISL_4846007	2021-09-24	Dutch COVID-19 response team	National Institute for Public Health and the Environment (RIVM)	Adam Meijer et al
Bonaire/BQ-RIVM-62923/2021	EPI_ISL_4992774	2021-09-23	Dutch COVID-19 response team	National Institute for Public Health and the Environment (RIVM)	Adam Meijer et al
BosniaandHerzegovina/165623/2021	EPI_ISL_4239919	2021-08-04	Institute of Public Health	Institute of Public Health	Pava Dimitrijevic et al
BosniaandHerzegovina/3676/2021	EPI_ISL_4239977	2021-06-30	General Hospital Doboj	Institute of Public Health	Pava Dimitrijevic et al
BosniaandHerzegovina/VFS-UNSA-LMGFI042/2021	EPI_ISL_3082214	2021-07-05	Tuzla University Clinical Center, Department of Microbiology	University of Sarajevo, Veterinary Faculty, Laboratory for Molecular Diagnostic and Research Laboratory	Goletic S et al
Botswana/R18B35_BHP_AAB65812/2021	EPI_ISL_2648221	2021-06-02	Kasane Primary Hospital Laboratory	Botswana Harvard HIV Reference Laboratory	Sikhulile Moyo et al
Botswana/R20B10_BHP_AAB70057/2021	EPI_ISL_2820386	2021-06-19	Kasane Primary Hospital Laboratory	Botswana Harvard HIV Reference Laboratory	Sikhulile Moyo et al
Botswana/R20B85_BHP_AAB72741/2021	EPI_ISL_2820459	2021-06-25	Botswana Harvard HIV Reference Laboratory	Botswana Harvard HIV Reference Laboratory	Sikhulile Moyo et al
Botswana/R21B56_BHP_AAB79009/2021	EPI_ISL_2868405	2021-07-04	Botswana Harvard HIV Reference Laboratory	Botswana Harvard HIV Reference Laboratory	Sikhulile Moyo et al
Botswana/R31B49_BHP_000743467/2021	EPI_ISL_4299802	2021-09-02	Palapye Primary Hospital Laboratory	Botswana Harvard HIV Reference Laboratory	Sikhulile Moyo et al
Botswana/R31B53_BHP_AAB129895/2021	EPI_ISL_4299804	2021-09-05	Botswana Harvard AIDS Institute Partnership	Botswana Harvard HIV Reference Laboratory	Sikhulile Moyo et al
Brazil/AL-FIOCRUZ-IAM4407/2021	EPI_ISL_5254273	2021-09-09	LACEN/AL	WallauLab on behalf of Fiocruz COVID-19 Genomic Surveillance Network	Marcelo Henrique dos Santos Paiva et al
Brazil/AL-FIOCRUZ-IAM4415/2021	EPI_ISL_5254277	2021-09-16	LACEN/AL	WallauLab on behalf of Fiocruz COVID-19 Genomic Surveillance Network	Marcelo Henrique dos Santos Paiva et al
Brazil/AL-FIOCRUZ-IAM4423/2021	EPI_ISL_5254246	2021-09-20	LACEN/AL	WallauLab on behalf of Fiocruz COVID-19 Genomic Surveillance Network	Marcelo Henrique dos Santos Paiva et al
Brazil/AM-FIOCRUZ-21894210VSS/2021	EPI_ISL_4520342	2021-07-21	Laboratório Central de Saúde Pública do Amazonas - LACEN-AM	Laboratorio de Ecologia de Doencas Transmissiveis na Amazonia, Instituto Leonidas e Maria Deane - Fiocruz Amazonia	Valdinete Nascimento et al
Brazil/AP-FIOCRUZ-47776/2021	EPI_ISL_4080932	2021-08-05	Laboratorio Central de Saude Publica do Estado do Amapa (LACEN/AP)	Laboratory of Respiratory Viruses and Measles, Oswaldo Cruz Institute, FIOCRUZ	Paola Resende et al
Brazil/BA-LACEN-BA649-291658859/2021	EPI_ISL_4739341	2021-09-06	Central Public Health Laboratory - LACEN -Bahia, Salvador, Brazil	Central Public Health Laboratory - LACEN -Bahia, Salvador, Brazil	Stephane Tosta et al
Brazil/BA-LACEN-BA656-291644099/2021	EPI_ISL_4739348	2021-08-31	Central Public Health Laboratory - LACEN -Bahia, Salvador, Brazil	Central Public Health Laboratory - LACEN -Bahia, Salvador, Brazil	Stephane Tosta et al
Brazil/BA-LACEN-BA685-291644809/2021	EPI_ISL_4739373	2021-08-31	Central Public Health Laboratory - LACEN -Bahia, Salvador, Brazil	Central Public Health Laboratory - LACEN -Bahia, Salvador, Brazil	Stephane Tosta et al
Brazil/BA-LACEN-BA745-291660418/2021	EPI_ISL_5146225	2021-09-08	Central Public Health Laboratory - LACEN -Bahia, Salvador, Brazil	Central Public Health Laboratory - LACEN -Bahia, Salvador, Brazil	Stephane Tosta et al
Brazil/ES-FIOCRUZ-52012/2021	EPI_ISL_4728679	2021-09-01	Laboratorio Central de Saude Publica do Estado do Espirito Santo (LACEN/ES)	Laboratory of Respiratory Viruses and Measles, Oswaldo Cruz Institute, FIOCRUZ	Paola Resende et al
Brazil/ES-FIOCRUZ-52055/2021	EPI_ISL_4728682	2021-09-02	Laboratorio Central de Saude Publica do Estado do Espirito Santo (LACEN/ES)	Laboratory of Respiratory Viruses and Measles, Oswaldo Cruz Institute, FIOCRUZ	Paola Resende et al
Brazil/ES-FIOCRUZ-52222/2021	EPI_ISL_4633808	2021-09-09	Laboratorio Central de Saude Publica do Estado do Espirito Santo (LACEN/ES)	Laboratory of Respiratory Viruses and Measles, Oswaldo Cruz Institute, FIOCRUZ	Paola Resende et al
Brazil/ES-FIOCRUZ-54399/2021	EPI_ISL_5329024	2021-09-13	Laboratorio Central de Saude Publica do Estado do Espirito Santo (LACEN/ES)	Laboratory of Respiratory Viruses and Measles, Oswaldo Cruz Institute, FIOCRUZ	Paola Resende et al
Brazil/GO-FIOCRUZ-31424/2021	EPI_ISL_2731451	2021-04-27	HLAGYN-Laboratório de Imunologia de Transplantes de Goiás	Laboratory of Respiratory Viruses and Measles, Oswaldo Cruz Institute, FIOCRUZ	Paola Resende et al
Brazil/GO-HLAGYN-1854941/2021	EPI_ISL_3922225	2021-08-23	HLAGYN - Laboratorio de Imunologia de Transplantes de Goias	HLAGYN - Laboratorio de Imunologia de Transplantes de Goias	Fernando Antonio Vinhal dos Santos et al
Brazil/GO-HLAGYN-1867968/2021	EPI_ISL_3997096	2021-09-01	HLAGYN - Laboratorio de Imunologia de Transplantes de Goias	HLAGYN - Laboratorio de Imunologia de Transplantes de Goias	Fernando Antonio Vinhal dos Santos et al
Brazil/GO-HLAGYN-1889373/2021	EPI_ISL_4890075	2021-09-22	HLAGYN - Laboratorio de Imunologia de Transplantes de Goias	HLAGYN - Laboratorio de Imunologia de Transplantes de Goias	Fernando Antonio Vinhal dos Santos et al
Brazil/GO-LACEN-515/2021	EPI_ISL_3841247	2021-08-13	LACEN	LGBio (Laboratorio de Genetica & Biodiversidade)	Mariana Pires de Campos Telles et al
Brazil/PB-FIOCRUZ-47840/2021	EPI_ISL_4080989	2021-08-12	Laboratorio Central de Saude Publica do Estado da Paraiba (LACEN/PB)	Laboratory of Respiratory Viruses and Measles, Oswaldo Cruz Institute, FIOCRUZ	Paola Resende et al
Brazil/PB-FIOCRUZ-47883/2021	EPI_ISL_4080951	2021-08-17	Laboratorio Central de Saude Publica do Estado da Paraiba (LACEN/PB)	Laboratory of Respiratory Viruses and Measles, Oswaldo Cruz Institute, FIOCRUZ	Paola Resende et al
Brazil/PB-FIOCRUZ-51431/2021	EPI_ISL_4633812	2021-08-24	Laboratorio Central de Saude Publica do Estado da Paraiba (LACEN/PB)	Laboratory of Respiratory Viruses and Measles, Oswaldo Cruz Institute, FIOCRUZ	Paola Resende et al
Brazil/PE-FIOCRUZ-IAM3914/2021	EPI_ISL_4486991	2021-08-10	LACEN/PE	WallauLab on behalf of Fiocruz COVID-19 Genomic Surveillance Network	Marcelo Henrique dos Santos Paiva et al
Brazil/PE-FIOCRUZ-IAM4160/2021	EPI_ISL_5254237	2021-09-09	LACEN/PE	WallauLab on behalf of Fiocruz COVID-19 Genomic Surveillance Network	Marcelo Henrique dos Santos Paiva et al
Brazil/PE-FIOCRUZ-IAM4172/2021	EPI_ISL_5254384	2021-09-18	LACEN/PE	WallauLab on behalf of Fiocruz COVID-19 Genomic Surveillance Network	Marcelo Henrique dos Santos Paiva et al
Brazil/PE-FIOCRUZ-IAM4239/2021	EPI_ISL_5254293	2021-09-17	LACEN/PE	WallauLab on behalf of Fiocruz COVID-19 Genomic Surveillance Network	Marcelo Henrique dos Santos Paiva et al
Brazil/PE-FIOCRUZ-IAM4282/2021	EPI_ISL_5254439	2021-09-20	LACEN/PE	WallauLab on behalf of Fiocruz COVID-19 Genomic Surveillance Network	Marcelo Henrique dos Santos Paiva et al
Brazil/PE-FIOCRUZ-IAM4330/2021	EPI_ISL_5254367	2021-09-22	LACEN/PE	WallauLab on behalf of Fiocruz COVID-19 Genomic Surveillance Network	Marcelo Henrique dos Santos Paiva et al
Brazil/PE-FIOCRUZ-IAM4339/2021	EPI_ISL_5254311	2021-09-21	LACEN/PE	WallauLab on behalf of Fiocruz COVID-19 Genomic Surveillance Network	Marcelo Henrique dos Santos Paiva et al
Brazil/PE-FIOCRUZ-IAM4362/2021	EPI_ISL_5254370	2021-09-21	LACEN/PE	WallauLab on behalf of Fiocruz COVID-19 Genomic Surveillance Network	Marcelo Henrique dos Santos Paiva et al
Brazil/PE-FIOCRUZ-IAM4396/2021	EPI_ISL_5254316	2021-09-23	LACEN/PE	WallauLab on behalf of Fiocruz COVID-19 Genomic Surveillance Network	Marcelo Henrique dos Santos Paiva et al
Brazil/PE-NVBS4424GENOV827979409128/2021	EPI_ISL_4413496	2021-08-13	DASA	DASA	Rodrigo Guarischi et al
Brazil/PE-NVBS4466GENOV827946804475/2021	EPI_ISL_4413507	2021-08-06	DASA	DASA	Rodrigo Guarischi et al
Brazil/PR-NVBS4492GENOV827931858117/2021	EPI_ISL_4413406	2021-08-03	DASA	DASA	Rodrigo Guarischi et al
Brazil/PR-NVBS4541GENOV827955269500/2021	EPI_ISL_4413435	2021-08-09	DASA	DASA	Rodrigo Guarischi et al
Brazil/PR-NVBS4547GENOV827937991726/2021	EPI_ISL_4413439	2021-08-05	DASA	DASA	Rodrigo Guarischi et al
Brazil/RJ-FIOCRUZ-37998/2021	EPI_ISL_3801805	2021-07-05	Labortorio Central de Saude Publica do Estado do Rio de Janeiro (LACEN/RJ)	Laboratory of Respiratory Viruses and Measles, Oswaldo Cruz Institute, FIOCRUZ	Paola Resende et al
Brazil/RJ-FIOCRUZ-38169/2021	EPI_ISL_4880243	2021-07-15	Laboratory of Respiratory Viruses and Measles, Oswaldo Cruz Institute, FIOCRUZ	Laboratory of Respiratory Viruses and Measles, Oswaldo Cruz Institute, FIOCRUZ	Paola Resende et al
Brazil/RJ-FIOCRUZ-41999/2021	EPI_ISL_3540025	2021-07-07	Laboratory of Respiratory Viruses and Measles, Oswaldo Cruz Institute, FIOCRUZ	Laboratory of Respiratory Viruses and Measles, Oswaldo Cruz Institute, FIOCRUZ	Paola Resende et al
Brazil/RJ-FIOCRUZ-42021/2021	EPI_ISL_3540028	2021-07-07	Laboratory of Respiratory Viruses and Measles, Oswaldo Cruz Institute, FIOCRUZ	Laboratory of Respiratory Viruses and Measles, Oswaldo Cruz Institute, FIOCRUZ	Paola Resende et al
Brazil/RJ-FIOCRUZ-42025/2021	EPI_ISL_4728653	2021-07-09	Laboratory of Respiratory Viruses and Measles, Oswaldo Cruz Institute, FIOCRUZ	Laboratory of Respiratory Viruses and Measles, Oswaldo Cruz Institute, FIOCRUZ	Paola Resende et al
Brazil/RJ-FIOCRUZ-42902/2021	EPI_ISL_3540004	2021-07-26	Laboratorio Central de Saude Publica do Estado do Rio de Janeiro (LACEN/RJ)	Laboratory of Respiratory Viruses and Measles, Oswaldo Cruz Institute, FIOCRUZ	Paola Resende et al
Brazil/RJ-FIOCRUZ-44745/2021	EPI_ISL_4061333	2021-08-04	Laboratorio Central de Saude Publica do Estado do Rio de Janeiro (LACEN/RJ)	Laboratory of Respiratory Viruses and Measles, Oswaldo Cruz Institute, FIOCRUZ	Paola Resende et al
Brazil/RJ-FIOCRUZ-44762/2021	EPI_ISL_4061346	2021-08-09	Laboratorio Central de Saude Publica do Estado do Rio de Janeiro (LACEN/RJ)	Laboratory of Respiratory Viruses and Measles, Oswaldo Cruz Institute, FIOCRUZ	Paola Resende et al
Brazil/RJ-FIOCRUZ-44782/2021	EPI_ISL_4061363	2021-08-02	Laboratorio Central de Saude Publica do Estado do Rio de Janeiro (LACEN/RJ)	Laboratory of Respiratory Viruses and Measles, Oswaldo Cruz Institute, FIOCRUZ	Paola Resende et al
Brazil/RJ-FIOCRUZ-45367/2021	EPI_ISL_3832390	2021-08-09	Laboratorio Central de Saude Publica do Estado do Rio de Janeiro (LACEN/RJ)	Laboratory of Respiratory Viruses and Measles, Oswaldo Cruz Institute, FIOCRUZ	Paola Resende et al
Brazil/RJ-FIOCRUZ-46592/2021	EPI_ISL_4080771	2021-08-13	Laboratorio Central de Saude Publica do Estado do Rio de Janeiro (LACEN/RJ)	Laboratory of Respiratory Viruses and Measles, Oswaldo Cruz Institute, FIOCRUZ	Paola Resende et al
Brazil/RJ-FIOCRUZ-46593/2021	EPI_ISL_4080789	2021-08-16	Laboratorio Central de Saude Publica do Estado do Rio de Janeiro (LACEN/RJ)	Laboratory of Respiratory Viruses and Measles, Oswaldo Cruz Institute, FIOCRUZ	Paola Resende et al
Brazil/RJ-FIOCRUZ-47538/2021	EPI_ISL_4237228	2021-08-27	Laboratory of Respiratory Viruses and Measles, Oswaldo Cruz Institute, FIOCRUZ	Laboratory of Respiratory Viruses and Measles, Oswaldo Cruz Institute, FIOCRUZ	Paola Resende et al
Brazil/RJ-FIOCRUZ-48350/2021	EPI_ISL_4237195	2021-07-08	Laboratorio Central de Saude Publica do Estado do Rio de Janeiro (LACEN-RJ)	Laboratory of Respiratory Viruses and Measles, Oswaldo Cruz Institute, FIOCRUZ	Paola Resende et al
Brazil/RJ-FIOCRUZ-48598/2021	EPI_ISL_4880257	2021-08-31	Laboratory of Respiratory Viruses and Measles, Oswaldo Cruz Institute, FIOCRUZ	Laboratory of Respiratory Viruses and Measles, Oswaldo Cruz Institute, FIOCRUZ	Paola Resende et al
Brazil/RJ-FIOCRUZ-48893/2021	EPI_ISL_4212792	2021-08-16	Laboratorio Central de Saude Publica do Estado do Rio de Janeiro (LACEN/RJ)	Laboratory of Respiratory Viruses and Measles, Oswaldo Cruz Institute, FIOCRUZ	Paola Resende et al
Brazil/RJ-FIOCRUZ-49401/2021	EPI_ISL_4257256	2021-09-03	Laboratory of Respiratory Viruses and Measles, Oswaldo Cruz Institute, FIOCRUZ	Laboratory of Respiratory Viruses and Measles, Oswaldo Cruz Institute, FIOCRUZ	Paola Resende et al
Brazil/RJ-FIOCRUZ-52478/2021	EPI_ISL_4633865	2021-09-08	Laboratorio Central de Saude Publica do Estado do Rio de Janeiro (LACEN-RJ)	Laboratory of Respiratory Viruses and Measles, Oswaldo Cruz Institute, FIOCRUZ	Paola Resende et al
Brazil/RJ-FIOCRUZ-52489/2021	EPI_ISL_4632895	2021-09-08	Laboratorio Central de Saude Publica do Estado do Rio de Janeiro (LACEN-RJ)	Laboratory of Respiratory Viruses and Measles, Oswaldo Cruz Institute, FIOCRUZ	Paola Resende et al
Brazil/RJ-LNN03601/2021	EPI_ISL_3245299	2021-07-14	Laboratorio Central Noel Nutels	Bioinformatics Laboratory / LNCC	Luiz G P de Almeida et al
Brazil/RJ-LNN03661/2021	EPI_ISL_3245347	2021-07-08	Laboratorio Central Noel Nutels	Bioinformatics Laboratory / LNCC	Luiz G P de Almeida et al
Brazil/RJ-LNN03999/2021	EPI_ISL_3014441	2021-06-29	Unidade de apoio ao diagnostico da COVID - UNADIG	Bioinformatics Laboratory / LNCC	Luiz G P de Almeida et al
Brazil/RJ-LNN04133/2021	EPI_ISL_3014458	2021-06-29	Unidade de apoio ao diagnostico da COVID - UNADIG	Bioinformatics Laboratory / LNCC	Luiz G P de Almeida et al
Brazil/RJ-LNN04170/2021	EPI_ISL_3014469	2021-06-11	Unidade de apoio ao diagnostico da COVID - UNADIG	Bioinformatics Laboratory / LNCC	Luiz G P de Almeida et al
Brazil/RJ-LNN04281/2021	EPI_ISL_3245430	2021-07-13	Unidade de apoio ao diagnostico da COVID - UNADIG	Bioinformatics Laboratory / LNCC	Luiz G P de Almeida et al
Brazil/RJ-LNN04317/2021	EPI_ISL_3245457	2021-07-12	Unidade de apoio ao diagnostico da COVID - UNADIG	Bioinformatics Laboratory / LNCC	Luiz G P de Almeida et al
Brazil/RJ-LNN04427/2021	EPI_ISL_3614841	2021-07-24	Laboratorio Central Noel Nutels	Bioinformatics Laboratory / LNCC	Luiz G P de Almeida et al
Brazil/RJ-LNN04511/2021	EPI_ISL_3614874	2021-07-29	Laboratorio Central Noel Nutels	Bioinformatics Laboratory / LNCC	Luiz G P de Almeida et al
Brazil/RJ-LNN04562/2021	EPI_ISL_3614904	2021-07-29	Laboratorio Central Noel Nutels	Bioinformatics Laboratory / LNCC	Luiz G P de Almeida et al
Brazil/RJ-LNN04590/2021	EPI_ISL_3614920	2021-07-27	Unidade de apoio ao diagnostico da COVID - UNADIG	Bioinformatics Laboratory / LNCC	Luiz G P de Almeida et al
Brazil/RJ-LNN04600/2021	EPI_ISL_3614929	2021-07-26	Unidade de apoio ao diagnostico da COVID - UNADIG	Bioinformatics Laboratory / LNCC	Luiz G P de Almeida et al
Brazil/RJ-LNN04610/2021	EPI_ISL_3614938	2021-07-23	Unidade de apoio ao diagnostico da COVID - UNADIG	Bioinformatics Laboratory / LNCC	Luiz G P de Almeida et al
Brazil/RJ-LNN04624/2021	EPI_ISL_3614947	2021-07-27	Unidade de apoio ao diagnostico da COVID - UNADIG	Bioinformatics Laboratory / LNCC	Luiz G P de Almeida et al
Brazil/RJ-LNN04684/2021	EPI_ISL_3615034	2021-07-26	Unidade de apoio ao diagnostico da COVID - UNADIG	Bioinformatics Laboratory / LNCC	Luiz G P de Almeida et al
Brazil/RJ-LNN04734/2021	EPI_ISL_3920883	2021-08-07	Laboratorio Central Noel Nutels	Bioinformatics Laboratory / LNCC	Luiz G P de Almeida et al
Brazil/RJ-LNN04791/2021	EPI_ISL_3921049	2021-08-04	Laboratorio Central Noel Nutels	Bioinformatics Laboratory / LNCC	Luiz G P de Almeida et al
Brazil/RJ-LNN04816/2021	EPI_ISL_3921123	2021-08-06	Laboratorio Central Noel Nutels	Bioinformatics Laboratory / LNCC	Luiz G P de Almeida et al
Brazil/RJ-LNN04832/2021	EPI_ISL_3921156	2021-08-11	Laboratorio Central Noel Nutels	Bioinformatics Laboratory / LNCC	Luiz G P de Almeida et al
Brazil/RJ-LNN04842/2021	EPI_ISL_3921165	2021-08-13	Laboratorio Central Noel Nutels	Bioinformatics Laboratory / LNCC	Luiz G P de Almeida et al
Brazil/RJ-LNN04844/2021	EPI_ISL_3921167	2021-08-13	Laboratorio Central Noel Nutels	Bioinformatics Laboratory / LNCC	Luiz G P de Almeida et al
Brazil/RJ-LNN04905/2021	EPI_ISL_3921267	2021-08-11	Laboratorio Central Noel Nutels	Bioinformatics Laboratory / LNCC	Luiz G P de Almeida et al
Brazil/RJ-LNN04934/2021	EPI_ISL_3921307	2021-08-10	Laboratorio Central Noel Nutels	Bioinformatics Laboratory / LNCC	Luiz G P de Almeida et al
Brazil/RJ-LNN04937/2021	EPI_ISL_3921310	2021-08-10	Laboratorio Central Noel Nutels	Bioinformatics Laboratory / LNCC	Luiz G P de Almeida et al
Brazil/RJ-LNN04944/2021	EPI_ISL_3921317	2021-08-10	Laboratorio Central Noel Nutels	Bioinformatics Laboratory / LNCC	Luiz G P de Almeida et al
Brazil/RJ-LNN04955/2021	EPI_ISL_3921328	2021-08-09	Laboratorio Central Noel Nutels	Bioinformatics Laboratory / LNCC	Luiz G P de Almeida et al
Brazil/RJ-LNN04984/2021	EPI_ISL_3921402	2021-08-08	Unidade de apoio ao diagnostico da COVID - UNADIG	Bioinformatics Laboratory / LNCC	Luiz G P de Almeida et al
Brazil/RJ-LNN05005/2021	EPI_ISL_3921423	2021-08-06	Unidade de apoio ao diagnostico da COVID - UNADIG	Bioinformatics Laboratory / LNCC	Luiz G P de Almeida et al
Brazil/RJ-LNN05019/2021	EPI_ISL_3921435	2021-08-05	Unidade de apoio ao diagnostico da COVID - UNADIG	Bioinformatics Laboratory / LNCC	Luiz G P de Almeida et al
Brazil/RJ-LNN05042/2021	EPI_ISL_3921455	2021-08-09	Unidade de apoio ao diagnostico da COVID - UNADIG	Bioinformatics Laboratory / LNCC	Luiz G P de Almeida et al
Brazil/RJ-LNN05109/2021	EPI_ISL_3921515	2021-08-09	Unidade de apoio ao diagnostico da COVID - UNADIG	Bioinformatics Laboratory / LNCC	Luiz G P de Almeida et al
Brazil/RJ-NVBS3708GENOV827844313185/2021	EPI_ISL_4414225	2021-07-14	DASA	DASA	Rodrigo Guarischi et al
Brazil/RN-FIOCRUZ-53975/2021	EPI_ISL_5329045	2021-09-10	Laboratorio Central de Saude Publica do Estado do Rio Grande do Norte (LACEN/RN)	Laboratory of Respiratory Viruses and Measles, Oswaldo Cruz Institute, FIOCRUZ	Paola Resende et al
Brazil/RN-FIOCRUZ-53987/2021	EPI_ISL_5328930	2021-09-09	Laboratorio Central de Saude Publica do Estado do Rio Grande do Norte (LACEN/RN)	Laboratory of Respiratory Viruses and Measles, Oswaldo Cruz Institute, FIOCRUZ	Paola Resende et al
Brazil/RN-FIOCRUZ-54000/2021	EPI_ISL_5328934	2021-09-08	Laboratorio Central de Saude Publica do Estado do Rio Grande do Norte (LACEN/RN)	Laboratory of Respiratory Viruses and Measles, Oswaldo Cruz Institute, FIOCRUZ	Paola Resende et al
Brazil/RN-FIOCRUZ-54002/2021	EPI_ISL_5328959	2021-09-05	Laboratorio Central de Saude Publica do Estado do Rio Grande do Norte (LACEN/RN)	Laboratory of Respiratory Viruses and Measles, Oswaldo Cruz Institute, FIOCRUZ	Paola Resende et al
Brazil/RN-FIOCRUZ-54019/2021	EPI_ISL_5328939	2021-09-09	Laboratorio Central de Saude Publica do Estado do Rio Grande do Norte (LACEN/RN)	Laboratory of Respiratory Viruses and Measles, Oswaldo Cruz Institute, FIOCRUZ	Paola Resende et al
Brazil/RN-FIOCRUZ-54046/2021	EPI_ISL_5329022	2021-09-10	Laboratorio Central de Saude Publica do Estado do Rio Grande do Norte (LACEN/RN)	Laboratory of Respiratory Viruses and Measles, Oswaldo Cruz Institute, FIOCRUZ	Paola Resende et al
Brazil/RS-FIOCRUZ-42934/2021	EPI_ISL_3539910	2021-07-19	Laboratorio Central de Saude Publica do Estado do Rio Grande do Sul (LACEN-RS)	Laboratory of Respiratory Viruses and Measles, Oswaldo Cruz Institute, FIOCRUZ	Paola Resende et al
Brazil/RS-FIOCRUZ-49580/2021	EPI_ISL_4271129	2021-08-10	Laboratorio Central de Saude Publica do Estado do Rio Grande do Sul (LACEN-RS)	Laboratory of Respiratory Viruses and Measles, Oswaldo Cruz Institute, FIOCRUZ	Paola Resende et al
Brazil/RS-LMM62962/2021	EPI_ISL_4554447	2021-08-21	Laboratório de Microbiologia Molecular - Universidade FEEVALE	Molecular Microbiology Laboratory	Alana Witt Hansen et al
Brazil/RS-LMM63651/2021	EPI_ISL_4629141	2021-09-07	Laboratório de Microbiologia Molecular - Universidade FEEVALE	Molecular Microbiology Laboratory	Alana Witt Hansen et al
Brazil/SC-FIOCRUZ-41318/2021	EPI_ISL_3540020	2021-07-17	Laboratorio Central de Saude Publica do Estado de Santa Catarina (LACEN/SC)	Laboratory of Respiratory Viruses and Measles, Oswaldo Cruz Institute, FIOCRUZ	Paola Resende et al
Brazil/SC-FIOCRUZ-41353/2021	EPI_ISL_3801905	2021-07-24	Laboratorio Central de Saude Publica do Estado de Santa Catarina (LACEN/SC)	Laboratory of Respiratory Viruses and Measles, Oswaldo Cruz Institute, FIOCRUZ	Paola Resende et al
Brazil/SC-FIOCRUZ-47322/2021	EPI_ISL_4237254	2021-08-19	Laboratorio Central de Saude Publica do Estado de Santa Catarina (LACEN/SC)	Laboratory of Respiratory Viruses and Measles, Oswaldo Cruz Institute, FIOCRUZ	Paola Resende et al
Brazil/SC-FIOCRUZ-49467/2021	EPI_ISL_4271140	2021-07-14	Laboratorio Central de Saude Publica do Estado de Santa Catarina (LACEN/SC)	Laboratory of Respiratory Viruses and Measles, Oswaldo Cruz Institute, FIOCRUZ	Paola Resende et al
Brazil/SE-FIOCRUZ-48848/2021	EPI_ISL_4212824	2021-07-31	Laboratorio Central de Saude Publica do Estado de Sergipe (LACEN/SE)	Laboratory of Respiratory Viruses and Measles, Oswaldo Cruz Institute, FIOCRUZ	Paola Resende et al
Brazil/SP-2898/2021	EPI_ISL_2274979	2021-05-22	Aeroporto Internacional de Guarulhos	Instituto Adolfo Lutz, Interdiciplinary Procedures Center, Strategic Laboratory	Claudio Tavares Sacchi et al
Brazil/SP-BT51149/2021	EPI_ISL_3824349	2021-08-20	Instituto de Biotecnologia - UNESP-Botucatu-SP	Instituto de Biotecnologia - UNESP-Botucatu-SP	Fábio Sossai Possebon et al
Brazil/SP-BT51164/2021	EPI_ISL_3824348	2021-08-20	Instituto de Biotecnologia - UNESP-Botucatu-SP	Instituto de Biotecnologia - UNESP-Botucatu-SP	Fábio Sossai Possebon et al
Brazil/SP-HIAE-ID697/2021	EPI_ISL_3941537	2021-08-21	LATE - Laboratório de Técnicas Especiais - Hospital Israelita Albert Einstein	LATE - Laboratório de Técnicas Especiais - Hospital Israelita Albert Einstein	Deyvid Amgarten et al
Brazil/SP-HIAE-ID701/2021	EPI_ISL_3941541	2021-08-22	LATE - Laboratório de Técnicas Especiais - Hospital Israelita Albert Einstein	LATE - Laboratório de Técnicas Especiais - Hospital Israelita Albert Einstein	Deyvid Amgarten et al
Brazil/SP-HIAE-ID798/2021	EPI_ISL_4468722	2021-09-22	LATE - Laboratório de Técnicas Especiais - Hospital Israelita Albert Einstein	LATE - Laboratório de Técnicas Especiais - Hospital Israelita Albert Einstein	Deyvid Amgarten et al
Brazil/SP-HIAE-ID802/2021	EPI_ISL_4468726	2021-09-22	LATE - Laboratório de Técnicas Especiais - Hospital Israelita Albert Einstein	LATE - Laboratório de Técnicas Especiais - Hospital Israelita Albert Einstein	Deyvid Amgarten et al
Brazil/SP-HIAE-ID817/2021	EPI_ISL_4468741	2021-09-22	LATE - Laboratório de Técnicas Especiais - Hospital Israelita Albert Einstein	LATE - Laboratório de Técnicas Especiais - Hospital Israelita Albert Einstein	Deyvid Amgarten et al
Brazil/SP-HIAE-ID893/2021	EPI_ISL_4926945	2021-10-06	LATE - Laboratório de Técnicas Especiais - Hospital Israelita Albert Einstein	LATE - Laboratório de Técnicas Especiais - Hospital Israelita Albert Einstein	Deyvid Amgarten et al
Brazil/SP-HIAE-ID913/2021	EPI_ISL_5249907	2021-09-27	LATE - Laboratório de Técnicas Especiais - Hospital Israelita Albert Einstein	LATE - Laboratório de Técnicas Especiais - Hospital Israelita Albert Einstein	Deyvid Amgarten et al
Brazil/SP-HIAE-ID916/2021	EPI_ISL_5249910	2021-10-01	LATE - Laboratório de Técnicas Especiais - Hospital Israelita Albert Einstein	LATE - Laboratório de Técnicas Especiais - Hospital Israelita Albert Einstein	Deyvid Amgarten et al
Brazil/SP-HIAE-ID927/2021	EPI_ISL_5249921	2021-09-30	LATE - Laboratório de Técnicas Especiais - Hospital Israelita Albert Einstein	LATE - Laboratório de Técnicas Especiais - Hospital Israelita Albert Einstein	Deyvid Amgarten et al
Brazil/SP-IB_120345/2021	EPI_ISL_3104820	2021-07-11	INSIDE DIAGNÓSTICOS	Instituto Butantan	Dimas Tadeu Covas et al
Brazil/SP-IB_122305/2021	EPI_ISL_3246150	2021-07-17	SANTA CASA DE MISERICORDIA DE UBATUBA	Instituto Butantan	Dimas Tadeu Covas et al
Brazil/SP-IB_123112/2021	EPI_ISL_3374349	2021-07-27	BIOFAST	Instituto Butantan	Dimas Tadeu Covas et al
Brazil/SP-IB_124198/2021	EPI_ISL_3579394	2021-08-02	UNIDADE DE PRONTO ATENDIMENTO UPA DRA ANA OLIVIA BENTIVOGLIO	Instituto Butantan	Dimas Tadeu Covas et al
Brazil/SP-IB_124770/2021	EPI_ISL_3579450	2021-08-05	INSIDE DIAGNÓSTICOS	Instituto Butantan	Dimas Tadeu Covas et al
Brazil/SP-IB_125200/2021	EPI_ISL_3579347	2021-08-03	HOSPITAL DA COSTA SUL DE SAO SEBASTIAO	Instituto Butantan	Dimas Tadeu Covas et al
Brazil/SP-IB_125202/2021	EPI_ISL_3579351	2021-08-04	HOSPITAL DE CAMPANHA COVID 19 MUNICIPIO DE TAUBATE	Instituto Butantan	Dimas Tadeu Covas et al
Brazil/SP-IB_125295/2021	EPI_ISL_3579362	2021-08-05	VIGILANCIA EPIDEMIOLOGICA DE LEME	Instituto Butantan	Dimas Tadeu Covas et al
Brazil/SP-IB_126139/2021	EPI_ISL_3922349	2021-08-11	DEPARTAMENTO DE SAUDE MUNICIPAL SOCORRO SP	Instituto Butantan	Dimas Tadeu Covas et al
Brazil/SP-IB_126488/2021	EPI_ISL_3878485	2021-08-09	UNIDADE DE INFECTOLOGIA WILLIAN ROCHA GUARUJA	Instituto Butantan	Dimas Tadeu Covas et al
Brazil/SP-IB_126748/2021	EPI_ISL_3878407	2021-08-10	INSIDE DIAGNÓSTICOS	Instituto Butantan	Dimas Tadeu Covas et al
Brazil/SP-IB_126781/2021	EPI_ISL_3878288	2021-08-09	INSIDE DIAGNÓSTICOS	Instituto Butantan	Dimas Tadeu Covas et al
Brazil/SP-IB_126782/2021	EPI_ISL_3878275	2021-08-10	AFIP	Instituto Butantan	Dimas Tadeu Covas et al
Brazil/SP-IB_126796/2021	EPI_ISL_3878233	2021-08-10	AFIP	Instituto Butantan	Dimas Tadeu Covas et al
Brazil/SP-IB_126841/2021	EPI_ISL_3878156	2021-08-10	BIOFAST	Instituto Butantan	Dimas Tadeu Covas et al
Brazil/SP-IB_126852/2021	EPI_ISL_3878093	2021-08-10	BIOFAST	Instituto Butantan	Dimas Tadeu Covas et al
Brazil/SP-IB_126870/2021	EPI_ISL_3878172	2021-08-10	AFIP	Instituto Butantan	Dimas Tadeu Covas et al
Brazil/SP-IB_127148/2021	EPI_ISL_3944893	2021-08-16	CENTRO DE SAUDE DE IBIRAREMA	Instituto Butantan	Dimas Tadeu Covas et al
Brazil/SP-IB_127187/2021	EPI_ISL_3944900	2021-08-15	HOSPITAL E MATERNIDADE NOSSA SENHORA DA AJUDA	Instituto Butantan	Dimas Tadeu Covas et al
Brazil/SP-IB_127228/2021	EPI_ISL_3944841	2021-08-15	UPA VILA SANTA CATARINA	Instituto Butantan	Dimas Tadeu Covas et al
Brazil/SP-IB_127233/2021	EPI_ISL_3944835	2021-08-15	HOSPITAL DE CAMPANHA COVID 19 MUNICIPIO DE TAUBATE	Instituto Butantan	Dimas Tadeu Covas et al
Brazil/SP-IB_127253/2021	EPI_ISL_3944850	2021-08-16	POSTO DO ALVINOPOLIS VELHO ATIBAIA	Instituto Butantan	Dimas Tadeu Covas et al
Brazil/SP-IB_127591/2021	EPI_ISL_4374816	2021-08-16	FACULDADE DE MEDICINA ABC	Instituto Butantan	Dimas Tadeu Covas et al
Brazil/SP-IB_127609/2021	EPI_ISL_4374644	2021-08-16	BIOFAST	Instituto Butantan	Dimas Tadeu Covas et al
Brazil/SP-IB_127656/2021	EPI_ISL_4374509	2021-08-17	AFIP	Instituto Butantan	Dimas Tadeu Covas et al
Brazil/SP-IB_127668/2021	EPI_ISL_4374487	2021-08-17	AFIP	Instituto Butantan	Dimas Tadeu Covas et al
Brazil/SP-IB_127676/2021	EPI_ISL_3944969	2021-08-19	HOSPITAL MUNICIPAL DE SAO VICENTE	Instituto Butantan	Dimas Tadeu Covas et al
Brazil/SP-IB_127686/2021	EPI_ISL_4375253	2021-08-19	LABORATORIO MUNICIPAL DE PIRACICABA	Instituto Butantan	Dimas Tadeu Covas et al
Brazil/SP-IB_127710/2021	EPI_ISL_4374699	2021-08-16	BIOFAST	Instituto Butantan	Dimas Tadeu Covas et al
Brazil/SP-IB_127812/2021	EPI_ISL_4374871	2021-08-17	BIOFAST	Instituto Butantan	Dimas Tadeu Covas et al
Brazil/SP-IB_127825/2021	EPI_ISL_4374631	2021-08-16	BIOFAST	Instituto Butantan	Dimas Tadeu Covas et al
Brazil/SP-IB_128091/2021	EPI_ISL_3945017	2021-08-20	HOSP MAT 8 DE MAIO	Instituto Butantan	Dimas Tadeu Covas et al
Brazil/SP-IB_128239/2021	EPI_ISL_3945009	2021-08-21	UNIDADE DE PRONTO ATENDIMENTO UPA I SANTA ISABEL	Instituto Butantan	Dimas Tadeu Covas et al
Brazil/SP-IB_128263/2021	EPI_ISL_3944974	2021-08-20	HOSPITAL DE CAMPANHA COVID 19 CAIEIRAS	Instituto Butantan	Dimas Tadeu Covas et al
Brazil/SP-IB_128264/2021	EPI_ISL_3944972	2021-08-19	UPA PAULISTA	Instituto Butantan	Dimas Tadeu Covas et al
Brazil/SP-IB_128465/2021	EPI_ISL_4168696	2021-08-23	CENTRO DE SAUDE DE IBIRAREMA	Instituto Butantan	Dimas Tadeu Covas et al
Brazil/SP-IB_128478/2021	EPI_ISL_4168627	2021-08-22	POLICLINICA HORTOLANDIA	Instituto Butantan	Dimas Tadeu Covas et al
Brazil/SP-IB_128495/2021	EPI_ISL_4168919	2021-08-28	UPA DR FRANCO DA ROCHA	Instituto Butantan	Dimas Tadeu Covas et al
Brazil/SP-IB_128576/2021	EPI_ISL_4168783	2021-08-25	HOSPITAL DE CAMPANHA COVID 19 MUNICIPIO DE TAUBATE	Instituto Butantan	Dimas Tadeu Covas et al
Brazil/SP-IB_128648/2021	EPI_ISL_4168682	2021-08-23	POLICLINICA HORTOLANDIA	Instituto Butantan	Dimas Tadeu Covas et al
Brazil/SP-IB_128649/2021	EPI_ISL_4168680	2021-08-23	UNIDADE DE PRONTO ATENDIMENTO UPA	Instituto Butantan	Dimas Tadeu Covas et al
Brazil/SP-IB_128674/2021	EPI_ISL_4168637	2021-08-22	UNIDADE RESPIRATORIA NOVA HORTOLANDIA	Instituto Butantan	Dimas Tadeu Covas et al
Brazil/SP-IB_128854/2021	EPI_ISL_4168586	2021-08-24	AFIP	Instituto Butantan	Dimas Tadeu Covas et al
Brazil/SP-IB_128895/2021	EPI_ISL_4168525	2021-08-24	BIOFAST	Instituto Butantan	Dimas Tadeu Covas et al
Brazil/SP-IB_128918/2021	EPI_ISL_4168502	2021-08-23	BIOFAST	Instituto Butantan	Dimas Tadeu Covas et al
Brazil/SP-IB_128919/2021	EPI_ISL_4168499	2021-08-23	BIOFAST	Instituto Butantan	Dimas Tadeu Covas et al
Brazil/SP-IB_129025/2021	EPI_ISL_4168510	2021-08-24	BIOFAST	Instituto Butantan	Dimas Tadeu Covas et al
Brazil/SP-IB_129027/2021	EPI_ISL_4168507	2021-08-24	BIOFAST	Instituto Butantan	Dimas Tadeu Covas et al
Brazil/SP-IB_129034/2021	EPI_ISL_4168431	2021-08-23	BIOFAST	Instituto Butantan	Dimas Tadeu Covas et al
Brazil/SP-IB_129184/2021	EPI_ISL_4168842	2021-08-26	UBS III DE ELDORADO ELDORADO S P	Instituto Butantan	Dimas Tadeu Covas et al
Brazil/SP-IB_129334/2021	EPI_ISL_4168868	2021-08-26	VIGILANCIA SANITARIA E VIG EPIDEMIOLOGICA DE ITAPEVI	Instituto Butantan	Dimas Tadeu Covas et al
Brazil/SP-IB_129385/2021	EPI_ISL_4168407	2021-08-23	INSIDE DIAGNOSTICOS	Instituto Butantan	Dimas Tadeu Covas et al
Brazil/SP-IB_129410/2021	EPI_ISL_4168379	2021-08-21	INSIDE DIAGNOSTICOS	Instituto Butantan	Dimas Tadeu Covas et al
Brazil/SP-IB_129423/2021	EPI_ISL_4168372	2021-08-24	INSIDE DIAGNOSTICOS	Instituto Butantan	Dimas Tadeu Covas et al
Brazil/SP-IB_129468/2021	EPI_ISL_4168334	2021-08-23	INSIDE DIAGNOSTICOS	Instituto Butantan	Dimas Tadeu Covas et al
Brazil/SP-IB_129502/2021	EPI_ISL_4168303	2021-08-20	INSIDE DIAGNOSTICOS	Instituto Butantan	Dimas Tadeu Covas et al
Brazil/SP-IB_129514/2021	EPI_ISL_4168294	2021-08-23	INSIDE DIAGNOSTICOS	Instituto Butantan	Dimas Tadeu Covas et al
Brazil/SP-IB_129566/2021	EPI_ISL_4168253	2021-08-21	INSIDE DIAGNOSTICOS	Instituto Butantan	Dimas Tadeu Covas et al
Brazil/SP-IB_129604/2021	EPI_ISL_4168226	2021-08-23	INSIDE DIAGNOSTICOS	Instituto Butantan	Dimas Tadeu Covas et al
Brazil/SP-IB_129607/2021	EPI_ISL_4168223	2021-08-23	INSIDE DIAGNOSTICOS	Instituto Butantan	Dimas Tadeu Covas et al
Brazil/SP-IB_129612/2021	EPI_ISL_4168218	2021-08-23	INSIDE DIAGNOSTICOS	Instituto Butantan	Dimas Tadeu Covas et al
Brazil/SP-IB_129675/2021	EPI_ISL_4168179	2021-08-22	INSIDE DIAGNOSTICOS	Instituto Butantan	Dimas Tadeu Covas et al
Brazil/SP-IB_129702/2021	EPI_ISL_4168150	2021-08-25	CENTRO DE GENOMAS	Instituto Butantan	Dimas Tadeu Covas et al
Brazil/SP-IB_129730/2021	EPI_ISL_4168161	2021-08-23	BIOFAST	Instituto Butantan	Dimas Tadeu Covas et al
Brazil/SP-IB_129731/2021	EPI_ISL_4168160	2021-08-23	BIOFAST	Instituto Butantan	Dimas Tadeu Covas et al
Brazil/SP-IB_129917/2021	EPI_ISL_4470047	2021-08-30	INSIDE DIAGNÓSTICOS	Instituto Butantan	Dimas Tadeu Covas et al
Brazil/SP-IB_129963/2021	EPI_ISL_4469990	2021-08-30	INSIDE DIAGNÓSTICOS	Instituto Butantan	Dimas Tadeu Covas et al
Brazil/SP-IB_129999/2021	EPI_ISL_4469918	2021-08-30	INSIDE DIAGNÓSTICOS	Instituto Butantan	Dimas Tadeu Covas et al
Brazil/SP-IB_130027/2021	EPI_ISL_4469885	2021-08-30	INSIDE DIAGNÓSTICOS	Instituto Butantan	Dimas Tadeu Covas et al
Brazil/SP-IB_130044/2021	EPI_ISL_4469861	2021-08-27	INSIDE DIAGNÓSTICOS	Instituto Butantan	Dimas Tadeu Covas et al
Brazil/SP-IB_130083/2021	EPI_ISL_4469710	2021-08-31	AFIP	Instituto Butantan	Dimas Tadeu Covas et al
Brazil/SP-IB_130109/2021	EPI_ISL_4469679	2021-08-31	AFIP	Instituto Butantan	Dimas Tadeu Covas et al
Brazil/SP-IB_130132/2021	EPI_ISL_4469648	2021-08-30	AFIP	Instituto Butantan	Dimas Tadeu Covas et al
Brazil/SP-IB_130137/2021	EPI_ISL_4469642	2021-08-31	AFIP	Instituto Butantan	Dimas Tadeu Covas et al
Brazil/SP-IB_130161/2021	EPI_ISL_4469588	2021-08-31	BIOFAST	Instituto Butantan	Dimas Tadeu Covas et al
Brazil/SP-IB_130243/2021	EPI_ISL_4275675	2021-08-31	BIOFAST	Instituto Butantan	Dimas Tadeu Covas et al
Brazil/SP-IB_130270/2021	EPI_ISL_4275703	2021-08-31	BIOFAST	Instituto Butantan	Dimas Tadeu Covas et al
Brazil/SP-IB_130427/2021	EPI_ISL_4470052	2021-08-28	INSIDE DIAGNÓSTICOS	Instituto Butantan	Dimas Tadeu Covas et al
Brazil/SP-IB_130503/2021	EPI_ISL_4469985	2021-08-30	INSIDE DIAGNÓSTICOS	Instituto Butantan	Dimas Tadeu Covas et al
Brazil/SP-IB_130551/2021	EPI_ISL_4469762	2021-08-30	INSIDE DIAGNÓSTICOS	Instituto Butantan	Dimas Tadeu Covas et al
Brazil/SP-IB_130644/2021	EPI_ISL_4469776	2021-08-30	INSIDE DIAGNÓSTICOS	Instituto Butantan	Dimas Tadeu Covas et al
Brazil/SP-IB_130645/2021	EPI_ISL_4469773	2021-08-31	INSIDE DIAGNÓSTICOS	Instituto Butantan	Dimas Tadeu Covas et al
Brazil/SP-IB_130874/2021	EPI_ISL_4275615	2021-08-31	SECRETARIA MUNICIPAL DE SAUDE SOROCABA	Instituto Butantan	Dimas Tadeu Covas et al
Brazil/SP-IB_130878/2021	EPI_ISL_4275611	2021-08-31	SECRETARIA MUNICIPAL DE SAUDE SOROCABA	Instituto Butantan	Dimas Tadeu Covas et al
Brazil/SP-IB_130894/2021	EPI_ISL_4275595	2021-08-31	UBS JARDIM ALIANCA	Instituto Butantan	Dimas Tadeu Covas et al
Brazil/SP-IB_130902/2021	EPI_ISL_4275587	2021-08-29	UNIDADE MISTA DE SAUDE MONS CID FRANCA SANTOS	Instituto Butantan	Dimas Tadeu Covas et al
Brazil/SP-IB_130913/2021	EPI_ISL_4275575	2021-08-30	SANTA CASA DE ATIBAIA PRO SAUDE	Instituto Butantan	Dimas Tadeu Covas et al
Brazil/SP-IB_130932/2021	EPI_ISL_4275556	2021-08-31	CENTRO DE SAUDE III DE LAGOINHA	Instituto Butantan	Dimas Tadeu Covas et al
Brazil/SP-IB_130942/2021	EPI_ISL_4275546	2021-08-30	UNIDADE DE PRONTO ATENDIMENTO UPA DRA ANA OLIVIA BENTIVOGLIO	Instituto Butantan	Dimas Tadeu Covas et al
Brazil/SP-IB_130956/2021	EPI_ISL_4275531	2021-08-30	HOSPITAL DE CAMPANHA COVID 19 MUNICIPIO DE TAUBATE	Instituto Butantan	Dimas Tadeu Covas et al
Brazil/SP-IB_130975/2021	EPI_ISL_4275511	2021-08-30	CENTRO DE SAUDE II CAMPOS DO JORDAO	Instituto Butantan	Dimas Tadeu Covas et al
Brazil/SP-IB_130997/2021	EPI_ISL_4275487	2021-08-30	SECRETARIA MUNICIPAL DE SAUDE SOROCABA	Instituto Butantan	Dimas Tadeu Covas et al
Brazil/SP-IB_131014/2021	EPI_ISL_4275465	2021-08-30	CENTRO DE SAUDE ESF IV ZONA RURAL DOMINGOS DE S SJRIOPARDO	Instituto Butantan	Dimas Tadeu Covas et al
Brazil/SP-IB_131047/2021	EPI_ISL_4275432	2021-08-30	SECRETARIA MUNICIPAL DE SAUDE SOROCABA	Instituto Butantan	Dimas Tadeu Covas et al
Brazil/SP-IB_131082/2021	EPI_ISL_4275399	2021-08-29	UNIDADE RESPIRATORIA NOVA HORTOLANDIA	Instituto Butantan	Dimas Tadeu Covas et al
Brazil/SP-IB_131121/2021	EPI_ISL_4470058	2021-09-01	FACULDADE DE MEDICINA ABC	Instituto Butantan	Dimas Tadeu Covas et al
Brazil/SP-IB_131124/2021	EPI_ISL_4470055	2021-08-01	FACULDADE DE MEDICINA ABC	Instituto Butantan	Dimas Tadeu Covas et al
Brazil/SP-IB_131147/2021	EPI_ISL_4469614	2021-08-31	BIOFAST	Instituto Butantan	Dimas Tadeu Covas et al
Brazil/SP-IB_131154/2021	EPI_ISL_4469607	2021-08-30	BIOFAST	Instituto Butantan	Dimas Tadeu Covas et al
Brazil/SP-IB_131203/2021	EPI_ISL_4747174	2021-09-08	UNIDADE DE VIGILANCIA EPIDEMIOLOGICA	Instituto Butantan	Dimas Tadeu Covas et al
Brazil/SP-IB_131210/2021	EPI_ISL_4747132	2021-09-07	UBS III DE PARIQUERA ACU PARIQUERA ACU	Instituto Butantan	Dimas Tadeu Covas et al
Brazil/SP-IB_131211/2021	EPI_ISL_4747145	2021-09-08	UNIDADE DE PRONTO ATENDIMENTO UPA	Instituto Butantan	Dimas Tadeu Covas et al
Brazil/SP-IB_131229/2021	EPI_ISL_4747168	2021-09-08	UNIDADE DE PRONTO ATENDIMENTO UPA DRA ANA OLIVIA BENTIVOGLIO	Instituto Butantan	Dimas Tadeu Covas et al
Brazil/SP-IB_131420/2021	EPI_ISL_4746770	2021-09-06	BIOFAST	Instituto Butantan	Dimas Tadeu Covas et al
Brazil/SP-IB_131596/2021	EPI_ISL_4747329	2021-09-06	AFIP	Instituto Butantan	Dimas Tadeu Covas et al
Brazil/SP-IB_131600/2021	EPI_ISL_4747325	2021-09-06	AFIP	Instituto Butantan	Dimas Tadeu Covas et al
Brazil/SP-IB_131601/2021	EPI_ISL_4747324	2021-09-06	AFIP	Instituto Butantan	Dimas Tadeu Covas et al
Brazil/SP-IB_131653/2021	EPI_ISL_4747036	2021-09-08	PR S DA FAMILIA UNIDADE DE SAUDE ADALBERTO ROCHA GUAREI	Instituto Butantan	Dimas Tadeu Covas et al
Brazil/SP-IB_131668/2021	EPI_ISL_4747478	2021-09-08	AFIP	Instituto Butantan	Dimas Tadeu Covas et al
Brazil/SP-IB_131713/2021	EPI_ISL_4747491	2021-09-06	AFIP	Instituto Butantan	Dimas Tadeu Covas et al
Brazil/SP-IB_131794/2021	EPI_ISL_4747372	2021-09-06	INSIDE DIAGNOSTICOS	Instituto Butantan	Dimas Tadeu Covas et al
Brazil/SP-IB_131943/2021	EPI_ISL_4746953	2021-09-07	SANTA CASA DE VINHEDO	Instituto Butantan	Dimas Tadeu Covas et al
Brazil/SP-IB_131966/2021	EPI_ISL_4746931	2021-09-09	POLICLINICA WILSON FEDERZONI CABREUVA	Instituto Butantan	Dimas Tadeu Covas et al
Brazil/SP-IB_131985/2021	EPI_ISL_4746916	2021-09-09	UNIDADE DE PRONTO ATENDIMENTO UPA DRA ANA OLIVIA BENTIVOGLIO	Instituto Butantan	Dimas Tadeu Covas et al
Brazil/SP-IB_132013/2021	EPI_ISL_4746895	2021-09-07	LABORATORIO DR PAULO EMILIO DALESSANDRO PINDAMONHANGABA	Instituto Butantan	Dimas Tadeu Covas et al
Brazil/SP-IB_132033/2021	EPI_ISL_4746876	2021-09-09	UNIDADE BASICA DE SAUDE DE POTIM	Instituto Butantan	Dimas Tadeu Covas et al
Brazil/SP-IB_132035/2021	EPI_ISL_4746800	2021-09-08	SECRETARIA MUNICIPAL DE SAUDE	Instituto Butantan	Dimas Tadeu Covas et al
Brazil/SP-IB_132046/2021	EPI_ISL_4746868	2021-09-06	IRMANDADE DA SANTA CASA DE MISERICORDIA LORENA	Instituto Butantan	Dimas Tadeu Covas et al
Brazil/SP-IB_132083/2021	EPI_ISL_4747209	2021-09-10	CENTRO DE SAUDE II MATAO	Instituto Butantan	Dimas Tadeu Covas et al
Brazil/SP-IB_132094/2021	EPI_ISL_4747195	2021-09-09	UNIDADE RESPIRATORIA NOVA HORTOLANDIA	Instituto Butantan	Dimas Tadeu Covas et al
Brazil/SP-IB_132097/2021	EPI_ISL_4747192	2021-09-08	UPA PORTE II 24HS JD CEREJEIRAS ATIBAIA	Instituto Butantan	Dimas Tadeu Covas et al
Brazil/SP-IB_132176/2021	EPI_ISL_4747052	2021-09-08	HOSPITAL DE CAMPANHA COVID 19 MUNICIPIO DE TAUBATE	Instituto Butantan	Dimas Tadeu Covas et al
Brazil/SP-IB_132182/2021	EPI_ISL_4747046	2021-09-08	HOSPITAL DE CAMPANHA COVID 19 MUNICIPIO DE TAUBATE	Instituto Butantan	Dimas Tadeu Covas et al
Brazil/SP-IB_132301/2021	EPI_ISL_4747022	2021-09-05	DEPARTAMENTO MUNICIPAL DE SAUDE DE BURITAMA	Instituto Butantan	Dimas Tadeu Covas et al
Brazil/SP-IB_132311/2021	EPI_ISL_4747025	2021-09-06	UNIDADE RESPIRATORIA NOVA HORTOLANDIA	Instituto Butantan	Dimas Tadeu Covas et al
Brazil/SP-IB_132337/2021	EPI_ISL_4747651	2021-09-05	INSIDE DIAGNOSTICOS	Instituto Butantan	Dimas Tadeu Covas et al
Brazil/SP-IB_132379/2021	EPI_ISL_4746780	2021-09-07	INSIDE DIAGNOSTICOS	Instituto Butantan	Dimas Tadeu Covas et al
Brazil/SP-IB_132424/2021	EPI_ISL_4747575	2021-09-07	INSIDE DIAGNOSTICOS	Instituto Butantan	Dimas Tadeu Covas et al
Brazil/SP-IB_132455/2021	EPI_ISL_4747548	2021-09-05	INSIDE DIAGNOSTICOS	Instituto Butantan	Dimas Tadeu Covas et al
Brazil/SP-IB_132534/2021	EPI_ISL_4747263	2021-09-07	HOSPITAL DE CAMPANHA COVID 19 CAIEIRAS	Instituto Butantan	Dimas Tadeu Covas et al
Brazil/SP-IB_132536/2021	EPI_ISL_4746729	2021-09-06	UPA DR FRANCO DA ROCHA	Instituto Butantan	Dimas Tadeu Covas et al
Brazil/SP-IB_132549/2021	EPI_ISL_4747252	2021-09-06	HOSP MUN CIDADE TIRADENTES CARMEN PRUDENTE	Instituto Butantan	Dimas Tadeu Covas et al
Brazil/SP-IB_132562/2021	EPI_ISL_4747243	2021-09-06	UPA DR FRANCO DA ROCHA	Instituto Butantan	Dimas Tadeu Covas et al
Brazil/SP-IB_132622/2021	EPI_ISL_5020759	2021-09-13	CENTRO DE SAUDE III DE AGUAS DE SAO PEDRO	Instituto Butantan	Dimas Tadeu Covas et al
Brazil/SP-IB_132651/2021	EPI_ISL_5020807	2021-09-16	UBS DR WALDOMIRO FERREIRA NEVES SCRPARDO	Instituto Butantan	Dimas Tadeu Covas et al
Brazil/SP-IB_132682/2021	EPI_ISL_5020816	2021-09-17	USF DR APARECIDO RODRIGUES MOUCO SCRPARDO	Instituto Butantan	Dimas Tadeu Covas et al
Brazil/SP-IB_132715/2021	EPI_ISL_5049742	2021-09-16	UBS RAIMUNDA CAVALCANTE DE SOUZA	Instituto Butantan	Dimas Tadeu Covas et al
Brazil/SP-IB_132746/2021	EPI_ISL_5049718	2021-09-14	CENTRO DE ESPECIALIDADES DE AGUAI AGUAI	Instituto Butantan	Dimas Tadeu Covas et al
Brazil/SP-IB_132757/2021	EPI_ISL_5049694	2021-09-14	HOSPITAL DE CAMPANHA COVID 19 MUNICIPIO DE TAUBATE	Instituto Butantan	Dimas Tadeu Covas et al
Brazil/SP-IB_132879/2021	EPI_ISL_5021100	2021-09-13	USF TERESA MARCOMINI	Instituto Butantan	Dimas Tadeu Covas et al
Brazil/SP-IB_132883/2021	EPI_ISL_5021066	2021-09-13	CENTRO DE SAUDE DE LUCELIA	Instituto Butantan	Dimas Tadeu Covas et al
Brazil/SP-IB_132904/2021	EPI_ISL_5020840	2021-09-12	UNIDADE RESPIRATORIA NOVA HORTOLANDIA	Instituto Butantan	Dimas Tadeu Covas et al
Brazil/SP-IB_132984/2021	EPI_ISL_5021030	2021-09-13	SANTA CASA	Instituto Butantan	Dimas Tadeu Covas et al
Brazil/SP-IB_133039/2021	EPI_ISL_5020935	2021-09-13	CENTRO DE SAUDE ESF IV ZONA RURAL DOMINGOS DE S SJRIOPARDO	Instituto Butantan	Dimas Tadeu Covas et al
Brazil/SP-IB_133100/2021	EPI_ISL_5020869	2021-09-12	PRONTO SOCORRO MUNICIPAL TAMBAU	Instituto Butantan	Dimas Tadeu Covas et al
Brazil/SP-IB_133141/2021	EPI_ISL_5020992	2021-09-12	SECRETARIA MUNICIPAL DE SAUDE SOROCABA	Instituto Butantan	Dimas Tadeu Covas et al
Brazil/SP-IB_133271/2021	EPI_ISL_5021543	2021-09-13	UBS SOLO SAGRADO	Instituto Butantan	Dimas Tadeu Covas et al
Brazil/SP-IB_133323/2021	EPI_ISL_5020328	2021-09-13	AFIP	Instituto Butantan	Dimas Tadeu Covas et al
Brazil/SP-IB_133376/2021	EPI_ISL_5020186	2021-09-17	USF SAO RAFAEL ARCANJO PEDREIRA	Instituto Butantan	Dimas Tadeu Covas et al
Brazil/SP-IB_133441/2021	EPI_ISL_5020344	2021-09-13	AFIP	Instituto Butantan	Dimas Tadeu Covas et al
Brazil/SP-IB_133485/2021	EPI_ISL_5020276	2021-09-13	AFIP	Instituto Butantan	Dimas Tadeu Covas et al
Brazil/SP-IB_133583/2021	EPI_ISL_5020425	2021-09-14	BIOFAST	Instituto Butantan	Dimas Tadeu Covas et al
Brazil/SP-IB_134002/2021	EPI_ISL_5336054	2021-09-24	SANTA CASA DE GUARAREMA	Instituto Butantan	Dimas Tadeu Covas et al
Brazil/SP-IB_134130/2021	EPI_ISL_5336236	2021-09-20	INSIDE DIAGNOSTICOS	Instituto Butantan	Dimas Tadeu Covas et al
Brazil/SP-IB_134172/2021	EPI_ISL_5336282	2021-09-19	INSIDE DIAGNOSTICOS	Instituto Butantan	Dimas Tadeu Covas et al
Brazil/SP-IB_134210/2021	EPI_ISL_5336330	2021-09-17	INSIDE DIAGNOSTICOS	Instituto Butantan	Dimas Tadeu Covas et al
Brazil/SP-IB_134269/2021	EPI_ISL_5336178	2021-09-20	AFIP	Instituto Butantan	Dimas Tadeu Covas et al
Brazil/SP-IB_134277/2021	EPI_ISL_5336121	2021-09-21	AFIP	Instituto Butantan	Dimas Tadeu Covas et al
Brazil/SP-IB_134281/2021	EPI_ISL_5336383	2021-09-20	AFIP	Instituto Butantan	Dimas Tadeu Covas et al
Brazil/SP-IB_134297/2021	EPI_ISL_5336443	2021-09-23	HOSPITAL MUNICIPAL DE ILHABELA GOV MARIO COVAS JR	Instituto Butantan	Dimas Tadeu Covas et al
Brazil/SP-IB_134308/2021	EPI_ISL_5336061	2021-09-23	USF SANTA ANTONIETA II	Instituto Butantan	Dimas Tadeu Covas et al
Brazil/SP-IB_134347/2021	EPI_ISL_5336070	2021-09-22	UBS GLENDA RODELLA DUMAS	Instituto Butantan	Dimas Tadeu Covas et al
Brazil/SP-IB_134411/2021	EPI_ISL_5336445	2021-09-20	AMBULATORIO CENTRAL DE ESPECIALIDADES ITATIBA	Instituto Butantan	Dimas Tadeu Covas et al
Brazil/SP-IB_134429/2021	EPI_ISL_5336324	2021-09-17	AMBULATORIO MEDICO MUNICIPAL DE AGUDOS	Instituto Butantan	Dimas Tadeu Covas et al
Brazil/SP-NVBS2751GENOV827803420572/2021	EPI_ISL_4424801	2021-07-05	DASA	DASA	Rodrigo Guarischi et al
Brazil/SP-NVBS3100GENOV827843773683/2021	EPI_ISL_4424802	2021-07-14	DASA	DASA	Rodrigo Guarischi et al
Brazil/SP-NVBS4625GENOV130639218740/2021	EPI_ISL_4413521	2021-08-09	DASA	DASA	Rodrigo Guarischi et al
Brazil/SP-NVBS4795GENOV827947757046/2021	EPI_ISL_4413541	2021-08-06	DASA	DASA	Rodrigo Guarischi et al
Brazil/SP-NVBS4860GENOV827974756463/2021	EPI_ISL_4413577	2021-08-12	DASA	DASA	Rodrigo Guarischi et al
Brazil/SP-SEQ00405/2021	EPI_ISL_3696665	2021-08-13	Hospital de Campanha de Guaratinguetá	Instituto Butantan	Dimas Tadeu Covas et al
Brazil/SP-SEQ01964/2021	EPI_ISL_4273405	2021-09-06	Vigilância Epidemiológica de Mongagua - LABMOVEL	Instituto Butantan	Dimas Tadeu Covas et al
Brazil/SP-SEQ03062/2021	EPI_ISL_4273443	2021-08-31	GRIPÁRIO FALCÃO	Instituto Butantan	Dimas Tadeu Covas et al
Brazil/SP-SEQ05903/2021	EPI_ISL_3696696	2021-08-10	CENTRO DE ENFRENTAMENTO COVID	Instituto Butantan	Dimas Tadeu Covas et al
Brazil/SP-SJRP_LPV_153875/2021	EPI_ISL_5254530	2021-09-29	Laboratorio de Pesquisa em Virologia, FAMERP, SJRP	Laboratorio de Pesquisa em Virologia, FAMERP, SJRP	Cecília Artico Banho et al
Brazil/SP-SJRP_LPV_153964/2021	EPI_ISL_5254539	2021-09-29	Laboratorio de Pesquisa em Virologia, FAMERP, SJRP	Laboratorio de Pesquisa em Virologia, FAMERP, SJRP	Cecília Artico Banho et al
Brazil/SP-SJRP_LPV_154048/2021	EPI_ISL_5254548	2021-09-29	Laboratorio de Pesquisa em Virologia, FAMERP, SJRP	Laboratorio de Pesquisa em Virologia, FAMERP, SJRP	Cecília Artico Banho et al
Brazil/SP-SJRP_LPV_154106/2021	EPI_ISL_5254552	2021-09-29	Laboratorio de Pesquisa em Virologia, FAMERP, SJRP	Laboratorio de Pesquisa em Virologia, FAMERP, SJRP	Cecília Artico Banho et al
Brazil/SP-SJRP_LPV_204909/2021	EPI_ISL_5254558	2021-09-20	Laboratorio de Pesquisa em Virologia, FAMERP, SJRP	Laboratorio de Pesquisa em Virologia, FAMERP, SJRP	Cecília Artico Banho et al
Brunei/12/2021	EPI_ISL_3602088	2021-07-21	National Virology Reference Laboratory	National Public Health Laboratory, National Centre for Infectious Diseases	Katherine Ching et al
Bulgaria/21BG-EU_003710_Pl32/2021	EPI_ISL_3076736	2021-06-28	National Center of Infectious and Parasitic Diseases	National Center of Infectious and Parasitic Diseases	Alexiev et al
Bulgaria/21BG-EU_003713_Pl32/2021	EPI_ISL_3076739	2021-06-28	National Center of Infectious and Parasitic Diseases	National Center of Infectious and Parasitic Diseases	Alexiev et al
Bulgaria/21BG-EU_004013_Pl34/2021	EPI_ISL_3543104	2021-07-20	National Center of Infectious and Parasitic Diseases	National Center of Infectious and Parasitic Diseases	Alexiev et al
Bulgaria/21BG-EU_004021_Pl34/2021	EPI_ISL_3543045	2021-07-21	National Center of Infectious and Parasitic Diseases	National Center of Infectious and Parasitic Diseases	Alexiev et al
Bulgaria/21BG-EU_004028_Pl34/2021	EPI_ISL_3543097	2021-07-14	National Center of Infectious and Parasitic Diseases	National Center of Infectious and Parasitic Diseases	Alexiev et al
Bulgaria/21BG-EU_004052_Pl34/2021	EPI_ISL_3543062	2021-07-21	National Center of Infectious and Parasitic Diseases	National Center of Infectious and Parasitic Diseases	Alexiev et al
Bulgaria/21BG-EU_004085_Pl35/2021	EPI_ISL_3796106	2021-07-28	National Center of Infectious and Parasitic Diseases	National Center of Infectious and Parasitic Diseases	Alexiev et al
Bulgaria/21BG-EU_004102_Pl35/2021	EPI_ISL_3796138	2021-07-23	National Center of Infectious and Parasitic Diseases	National Center of Infectious and Parasitic Diseases	Alexiev et al
Bulgaria/21BG-EU_004110_Pl35/2021	EPI_ISL_3796156	2021-07-26	National Center of Infectious and Parasitic Diseases	National Center of Infectious and Parasitic Diseases	Alexiev et al
Bulgaria/21BG-EU_004117_Pl35/2021	EPI_ISL_3796173	2021-07-26	National Center of Infectious and Parasitic Diseases	National Center of Infectious and Parasitic Diseases	Alexiev et al
Bulgaria/21BG-EU_004158_Pl35/2021	EPI_ISL_3796261	2021-07-29	National Center of Infectious and Parasitic Diseases	National Center of Infectious and Parasitic Diseases	Alexiev et al
Bulgaria/21BG-EU_004194_Pl36/2021	EPI_ISL_3796339	2021-07-27	National Center of Infectious and Parasitic Diseases	National Center of Infectious and Parasitic Diseases	Alexiev et al
Bulgaria/21BG-EU_004276_Pl37/2021	EPI_ISL_3796550	2021-08-02	National Center of Infectious and Parasitic Diseases	National Center of Infectious and Parasitic Diseases	Alexiev et al
Bulgaria/21BG-EU_004298_Pl37/2021	EPI_ISL_3796617	2021-07-29	National Center of Infectious and Parasitic Diseases	National Center of Infectious and Parasitic Diseases	Alexiev et al
Bulgaria/21BG-EU_004505_Pl39/2021	EPI_ISL_4031622	2021-08-11	National Center of Infectious and Parasitic Diseases	National Center of Infectious and Parasitic Diseases	Alexiev et al
Bulgaria/21BG-EU_004544_Pl39/2021	EPI_ISL_4031660	2021-08-02	National Center of Infectious and Parasitic Diseases	National Center of Infectious and Parasitic Diseases	Alexiev et al
Bulgaria/21BG-EU_004685_Pl41/2021	EPI_ISL_4541445	2021-08-10	National Center of Infectious and Parasitic Diseases	National Center of Infectious and Parasitic Diseases	Alexiev et al
Bulgaria/21BG-EU_004717_Pl41/2021	EPI_ISL_4541492	2021-08-04	National Center of Infectious and Parasitic Diseases	National Center of Infectious and Parasitic Diseases	Alexiev et al
Bulgaria/21BG-EU_004767_Pl42/2021	EPI_ISL_4541491	2021-08-06	National Center of Infectious and Parasitic Diseases	National Center of Infectious and Parasitic Diseases	Alexiev et al
Bulgaria/21BG-EU_004774_Pl42/2021	EPI_ISL_4541298	2021-08-09	National Center of Infectious and Parasitic Diseases	National Center of Infectious and Parasitic Diseases	Alexiev et al
Bulgaria/21BG-EU_004785_Pl42/2021	EPI_ISL_4541159	2021-08-11	National Center of Infectious and Parasitic Diseases	National Center of Infectious and Parasitic Diseases	Alexiev et al
Bulgaria/21BG-EU_004927_Pl43/2021	EPI_ISL_4541173	2021-08-12	National Center of Infectious and Parasitic Diseases	National Center of Infectious and Parasitic Diseases	Alexiev et al
Bulgaria/21BG-EU_004956_Pl44/2021	EPI_ISL_4546570	2021-08-13	National Center of Infectious and Parasitic Diseases	National Center of Infectious and Parasitic Diseases	Alexiev et al
Bulgaria/21BG-EU_005001_Pl44/2021	EPI_ISL_4546605	2021-08-15	National Center of Infectious and Parasitic Diseases	National Center of Infectious and Parasitic Diseases	Alexiev et al
Bulgaria/21BG-EU_005040_Pl45/2021	EPI_ISL_4546637	2021-08-07	National Center of Infectious and Parasitic Diseases	National Center of Infectious and Parasitic Diseases	Alexiev et al
Bulgaria/21BG-EU_005043_Pl45/2021	EPI_ISL_4546640	2021-08-10	National Center of Infectious and Parasitic Diseases	National Center of Infectious and Parasitic Diseases	Alexiev et al
Bulgaria/21BG-EU_005048_Pl45/2021	EPI_ISL_4546645	2021-08-06	National Center of Infectious and Parasitic Diseases	National Center of Infectious and Parasitic Diseases	Alexiev et al
Bulgaria/21BG-EU_005104_Pl45/2021	EPI_ISL_4546699	2021-08-13	National Center of Infectious and Parasitic Diseases	National Center of Infectious and Parasitic Diseases	Alexiev et al
Bulgaria/21BG-EU_005112_Pl45/2021	EPI_ISL_4546707	2021-08-16	National Center of Infectious and Parasitic Diseases	National Center of Infectious and Parasitic Diseases	Alexiev et al
Bulgaria/21BG-EU_005163_Pl46/2021	EPI_ISL_4546757	2021-08-11	National Center of Infectious and Parasitic Diseases	National Center of Infectious and Parasitic Diseases	Alexiev et al
Bulgaria/21BG-EU_005201_Pl46/2021	EPI_ISL_4546787	2021-08-15	National Center of Infectious and Parasitic Diseases	National Center of Infectious and Parasitic Diseases	Alexiev et al
Bulgaria/21BG-EU_005315_Pl48/2021	EPI_ISL_4778377	2021-08-16	National Center of Infectious and Parasitic Diseases	National Center of Infectious and Parasitic Diseases	Alexiev et al
Bulgaria/21BG-EU_005322_Pl48/2021	EPI_ISL_4778421	2021-08-16	National Center of Infectious and Parasitic Diseases	National Center of Infectious and Parasitic Diseases	Alexiev et al
Bulgaria/21BG-EU_005340_Pl48/2021	EPI_ISL_4778503	2021-08-18	National Center of Infectious and Parasitic Diseases	National Center of Infectious and Parasitic Diseases	Alexiev et al
Bulgaria/21BG-EU_005358_Pl48/2021	EPI_ISL_4778632	2021-08-16	National Center of Infectious and Parasitic Diseases	National Center of Infectious and Parasitic Diseases	Alexiev et al
Bulgaria/21BG-EU_005371_Pl48/2021	EPI_ISL_4778874	2021-08-14	National Center of Infectious and Parasitic Diseases	National Center of Infectious and Parasitic Diseases	Alexiev et al
Bulgaria/21BG-EU_005403_Pl49/2021	EPI_ISL_4710071	2021-08-16	National Center of Infectious and Parasitic Diseases	National Center of Infectious and Parasitic Diseases	Alexiev et al
Bulgaria/21BG-EU_005414_Pl49/2021	EPI_ISL_4710145	2021-08-17	National Center of Infectious and Parasitic Diseases	National Center of Infectious and Parasitic Diseases	Alexiev et al
Bulgaria/21BG-EU_005495_Pl50/2021	EPI_ISL_4711506	2021-08-20	National Center of Infectious and Parasitic Diseases	National Center of Infectious and Parasitic Diseases	Alexiev et al
Bulgaria/21BG-EU_005542_Pl50/2021	EPI_ISL_4711703	2021-08-23	National Center of Infectious and Parasitic Diseases	National Center of Infectious and Parasitic Diseases	Alexiev et al
Bulgaria/21BG-EU_005559_Pl50/2021	EPI_ISL_4711810	2021-08-17	National Center of Infectious and Parasitic Diseases	National Center of Infectious and Parasitic Diseases	Alexiev et al
Bulgaria/21BG-EU_005582_Pl50/2021	EPI_ISL_4711938	2021-08-21	National Center of Infectious and Parasitic Diseases	National Center of Infectious and Parasitic Diseases	Alexiev et al
Bulgaria/21BG-EU_005601_Pl51/2021	EPI_ISL_4710975	2021-08-23	National Center of Infectious and Parasitic Diseases	National Center of Infectious and Parasitic Diseases	Alexiev et al
Bulgaria/21BG-EU_005630_Pl51/2021	EPI_ISL_4711080	2021-08-20	National Center of Infectious and Parasitic Diseases	National Center of Infectious and Parasitic Diseases	Alexiev et al
Bulgaria/21BG-EU_005643_Pl51/2021	EPI_ISL_4711137	2021-08-20	National Center of Infectious and Parasitic Diseases	National Center of Infectious and Parasitic Diseases	Alexiev et al
Bulgaria/21BG-EU_005654_Pl51/2021	EPI_ISL_4711219	2021-08-23	National Center of Infectious and Parasitic Diseases	National Center of Infectious and Parasitic Diseases	Alexiev et al
Bulgaria/21BG-EU_005701_Pl52/2021	EPI_ISL_4770105	2021-08-25	National Center of Infectious and Parasitic Diseases	National Center of Infectious and Parasitic Diseases	Alexiev et al
Bulgaria/21BG-EU_005707_Pl52/2021	EPI_ISL_4770135	2021-08-26	National Center of Infectious and Parasitic Diseases	National Center of Infectious and Parasitic Diseases	Alexiev et al
Bulgaria/21BG-EU_005725_Pl52/2021	EPI_ISL_4770247	2021-08-19	National Center of Infectious and Parasitic Diseases	National Center of Infectious and Parasitic Diseases	Alexiev et al
Bulgaria/21BG-EU_005730_Pl52/2021	EPI_ISL_4770283	2021-08-22	National Center of Infectious and Parasitic Diseases	National Center of Infectious and Parasitic Diseases	Alexiev et al
Bulgaria/21BG-EU_005736_Pl52/2021	EPI_ISL_4770310	2021-08-23	National Center of Infectious and Parasitic Diseases	National Center of Infectious and Parasitic Diseases	Alexiev et al
Bulgaria/21BG-EU_005742_Pl52/2021	EPI_ISL_4770350	2021-08-23	National Center of Infectious and Parasitic Diseases	National Center of Infectious and Parasitic Diseases	Alexiev et al
Bulgaria/21BG-EU_005744_Pl52/2021	EPI_ISL_4770361	2021-08-23	National Center of Infectious and Parasitic Diseases	National Center of Infectious and Parasitic Diseases	Alexiev et al
Bulgaria/21BG-EU_005760_Pl52/2021	EPI_ISL_4770457	2021-08-24	National Center of Infectious and Parasitic Diseases	National Center of Infectious and Parasitic Diseases	Alexiev et al
Bulgaria/21BG-EU_005790_Pl53/2021	EPI_ISL_4731254	2021-08-20	National Center of Infectious and Parasitic Diseases	National Center of Infectious and Parasitic Diseases	Alexiev et al
Bulgaria/21BG-EU_005819_Pl53/2021	EPI_ISL_4731281	2021-08-20	National Center of Infectious and Parasitic Diseases	National Center of Infectious and Parasitic Diseases	Alexiev et al
Bulgaria/21BG-EU_005861_Pl53/2021	EPI_ISL_4731323	2021-08-25	National Center of Infectious and Parasitic Diseases	National Center of Infectious and Parasitic Diseases	Alexiev et al
Bulgaria/21BG-EU_005871_Pl54/2021	EPI_ISL_4731333	2021-08-25	National Center of Infectious and Parasitic Diseases	National Center of Infectious and Parasitic Diseases	Alexiev et al
Bulgaria/21BG-EU_005917_Pl54/2021	EPI_ISL_4731378	2021-08-20	National Center of Infectious and Parasitic Diseases	National Center of Infectious and Parasitic Diseases	Alexiev et al
Bulgaria/21BG-EU_005950_Pl54/2021	EPI_ISL_4731410	2021-08-23	National Center of Infectious and Parasitic Diseases	National Center of Infectious and Parasitic Diseases	Alexiev et al
BurkinaFaso/CV1932/2021	EPI_ISL_4255146	2021-03-23	Centre Hospitalier Universitaire Yalgado OUEDRAOGO	Africa Centre for Excellence for Genomics of Infectious Diseases (ACEGID), Redeemer’s University	Olawoye et al
Burundi/UG848/2021	EPI_ISL_4949173	2021-07-28	National Institute of Public Health, Bujumbura,Burundi, MRC/UVRI & LSHTM Uganda Research Unit	MRC/UVRI & LSHTM Uganda Research Unit, National Institute of Public Health	Jerome Nkurunziza et al
Cambodia/03-2106270034/2021	EPI_ISL_3031486	2021-06-27	Kampong Cham Rapid Response Team	Virology Unit, Institut Pasteur du Cambodge	Leakhena Pum et al
Cambodia/05-2106200017/2021	EPI_ISL_2693913	2021-06-20	Virology Unit, Institut Pasteur du Cambodge	Virology Unit, Institut Pasteur du Cambodge	Cecile Troupin et al
Cambodia/653862/2021	EPI_ISL_3118398	2021-07-19	Virology Unit, Institut Pasteur du Cambodge	Virology Unit, Institut Pasteur du Cambodge	Leakhena Pum et al
Cambodia/661728/2021	EPI_ISL_3188247	2021-07-23	Virology Unit, Institut Pasteur du Cambodge	Virology Unit, Institut Pasteur du Cambodge	Leakhena Pum et al
Cambodia/684516/2021	EPI_ISL_3374619	2021-07-30	Virology Unit, Institut Pasteur du Cambodge	Virology Unit, Institut Pasteur du Cambodge	Leakhena Pum et al
Cambodia/709186/2021	EPI_ISL_3387378	2021-08-08	Virology Unit, Institut Pasteur du Cambodge	Virology Unit, Institut Pasteur du Cambodge	Leakhena Pum et al
Cambodia/757973/2021	EPI_ISL_3983666	2021-08-31	Virology Unit, Institut Pasteur du Cambodge	Virology Unit, Institut Pasteur du Cambodge	Leakhena Pum et al
Cambodia/768413/2021	EPI_ISL_4259888	2021-09-06	Virology Unit, Institut Pasteur du Cambodge	Virology Unit, Institut Pasteur du Cambodge	Leakhena Pum et al
Cambodia/778639/2021	EPI_ISL_4503204	2021-09-11	Virology Unit, Institut Pasteur du Cambodge	Virology Unit, Institut Pasteur du Cambodge	Leakhena Pum et al
Cambodia/788835/2021	EPI_ISL_4747995	2021-09-18	Virology Unit, Institut Pasteur du Cambodge	Virology Unit, Institut Pasteur du Cambodge	Leakhena Pum et al
Cambodia/798154/2021	EPI_ISL_4748039	2021-09-22	Virology Unit, Institut Pasteur du Cambodge	Virology Unit, Institut Pasteur du Cambodge	Leakhena Pum et al
Cambodia/808322/2021	EPI_ISL_5260484	2021-09-30	Virology Unit, Institut Pasteur du Cambodge	Virology Unit, Institut Pasteur du Cambodge	Leakhena Pum et al
Cambodia/812636/2021	EPI_ISL_5260502	2021-10-02	Virology Unit, Institut Pasteur du Cambodge	Virology Unit, Institut Pasteur du Cambodge	Leakhena Pum et al
Cambodia/815724/2021	EPI_ISL_5260512	2021-10-04	Virology Unit, Institut Pasteur du Cambodge	Virology Unit, Institut Pasteur du Cambodge	Leakhena Pum et al
Cambodia/PL-18-07-001/2021	EPI_ISL_3118409	2021-07-18	Pailin Rapid Response Team	Virology Unit, Institut Pasteur du Cambodge	Leakhena Pum et al
Canada/AB-ABPHL-19299/2021	EPI_ISL_2940510	2021-05-13	Edmonton Provincial Lab	Public Health Agency of Canada (PHAC) National Microbiology Laboratory	Buss et al
Canada/AB-ABPHL-20545/2021	EPI_ISL_2939354	2021-06-18	Edmonton Provincial Lab	Public Health Agency of Canada (PHAC) National Microbiology Laboratory	Buss et al
Canada/AB-ABPHL-20550/2021	EPI_ISL_2939358	2021-06-18	Edmonton Provincial Lab	Public Health Agency of Canada (PHAC) National Microbiology Laboratory	Buss et al
Canada/AB-ABPHL-20551/2021	EPI_ISL_2939359	2021-06-18	Edmonton Provincial Lab	Public Health Agency of Canada (PHAC) National Microbiology Laboratory	Buss et al
Canada/AB-ABPHL-20979/2021	EPI_ISL_2939692	2021-06-21	Edmonton Provincial Lab	Public Health Agency of Canada (PHAC) National Microbiology Laboratory	Buss et al
Canada/AB-ABPHL-20981/2021	EPI_ISL_2939694	2021-06-21	Edmonton Provincial Lab	Public Health Agency of Canada (PHAC) National Microbiology Laboratory	Buss et al
Canada/AB-ABPHL-21579/2021	EPI_ISL_3116172	2021-06-07	Edmonton Provincial Lab	Public Health Agency of Canada (PHAC) National Microbiology Laboratory	Buss et al
Canada/AB-ABPHL-21603/2021	EPI_ISL_3116024	2021-06-04	Edmonton Provincial Lab	Public Health Agency of Canada (PHAC) National Microbiology Laboratory	Buss et al
Canada/AB-ABPHL-21982/2021	EPI_ISL_3116217	2021-06-11	Edmonton Provincial Lab	Public Health Agency of Canada (PHAC) National Microbiology Laboratory	Buss et al
Canada/AB-ABPHL-22128/2021	EPI_ISL_3116903	2021-06-09	Edmonton Provincial Lab	Public Health Agency of Canada (PHAC) National Microbiology Laboratory	Buss et al
Canada/AB-ABPHL-22136/2021	EPI_ISL_3116192	2021-06-09	Edmonton Provincial Lab	Public Health Agency of Canada (PHAC) National Microbiology Laboratory	Buss et al
Canada/AB-ABPHL-22826/2021	EPI_ISL_3116362	2021-06-18	Edmonton Provincial Lab	Public Health Agency of Canada (PHAC) National Microbiology Laboratory	Buss et al
Canada/AB-ABPHL-22856/2021	EPI_ISL_3116329	2021-06-17	Edmonton Provincial Lab	Public Health Agency of Canada (PHAC) National Microbiology Laboratory	Buss et al
Canada/AB-ABPHL-23215/2021	EPI_ISL_3116389	2021-06-21	Edmonton Provincial Lab	Public Health Agency of Canada (PHAC) National Microbiology Laboratory	Buss et al
Canada/AB-ABPHL-23246/2021	EPI_ISL_3116388	2021-06-21	Edmonton Provincial Lab	Public Health Agency of Canada (PHAC) National Microbiology Laboratory	Buss et al
Canada/AB-ABPHL-23249/2021	EPI_ISL_3116111	2021-06-22	Edmonton Provincial Lab	Public Health Agency of Canada (PHAC) National Microbiology Laboratory	Buss et al
Canada/AB-ABPHL-23305/2021	EPI_ISL_3116117	2021-06-24	Edmonton Provincial Lab	Public Health Agency of Canada (PHAC) National Microbiology Laboratory	Buss et al
Canada/AB-ABPHL-23316/2021	EPI_ISL_3116414	2021-06-27	Edmonton Provincial Lab	Public Health Agency of Canada (PHAC) National Microbiology Laboratory	Buss et al
Canada/AB-ABPHL-23337/2021	EPI_ISL_3116124	2021-06-27	Edmonton Provincial Lab	Public Health Agency of Canada (PHAC) National Microbiology Laboratory	Buss et al
Canada/AB-ABPHL-23366/2021	EPI_ISL_3116440	2021-06-29	Edmonton Provincial Lab	Public Health Agency of Canada (PHAC) National Microbiology Laboratory	Buss et al
Canada/AB-ABPHL-23481/2021	EPI_ISL_3116462	2021-07-02	Edmonton Provincial Lab	Public Health Agency of Canada (PHAC) National Microbiology Laboratory	Buss et al
Canada/AB-ABPHL-23599/2021	EPI_ISL_3116264	2021-06-14	Edmonton Provincial Lab	Public Health Agency of Canada (PHAC) National Microbiology Laboratory	Buss et al
Canada/AB-ABPHL-23611/2021	EPI_ISL_3116251	2021-06-14	Edmonton Provincial Lab	Public Health Agency of Canada (PHAC) National Microbiology Laboratory	Buss et al
Canada/AB-ABPHL-23672/2021	EPI_ISL_3116297	2021-06-15	Edmonton Provincial Lab	Public Health Agency of Canada (PHAC) National Microbiology Laboratory	Buss et al
Canada/AB-ABPHL-23674/2021	EPI_ISL_3117288	2021-06-15	Edmonton Provincial Lab	Public Health Agency of Canada (PHAC) National Microbiology Laboratory	Buss et al
Canada/AB-ABPHL-23803/2021	EPI_ISL_3117410	2021-06-07	Edmonton Provincial Lab	Public Health Agency of Canada (PHAC) National Microbiology Laboratory	Buss et al
Canada/AB-ABPHL-23912/2021	EPI_ISL_3116468	2021-07-03	Edmonton Provincial Lab	Public Health Agency of Canada (PHAC) National Microbiology Laboratory	Buss et al
Canada/AB-ABPHL-24100/2021	EPI_ISL_3116478	2021-07-06	Edmonton Provincial Lab	Public Health Agency of Canada (PHAC) National Microbiology Laboratory	Buss et al
Canada/AB-ABPHL-24206/2021	EPI_ISL_3909855	2021-06-28	Edmonton Provincial Lab	Public Health Agency of Canada (PHAC) National Microbiology Laboratory	Buss et al
Canada/AB-ABPHL-24219/2021	EPI_ISL_3909874	2021-06-29	Edmonton Provincial Lab	Public Health Agency of Canada (PHAC) National Microbiology Laboratory	Buss et al
Canada/AB-ABPHL-24796/2021	EPI_ISL_3910417	2021-07-17	Edmonton Provincial Lab	Public Health Agency of Canada (PHAC) National Microbiology Laboratory	Buss et al
Canada/AB-ABPHL-24809/2021	EPI_ISL_3910430	2021-07-17	Edmonton Provincial Lab	Public Health Agency of Canada (PHAC) National Microbiology Laboratory	Buss et al
Canada/AB-ABPHL-25144/2021	EPI_ISL_3910668	2021-07-22	Edmonton Provincial Lab	Public Health Agency of Canada (PHAC) National Microbiology Laboratory	Buss et al
Canada/AB-ABPHL-25183/2021	EPI_ISL_3910706	2021-07-21	Edmonton Provincial Lab	Public Health Agency of Canada (PHAC) National Microbiology Laboratory	Buss et al
Canada/AB-ABPHL-25252/2021	EPI_ISL_3910771	2021-07-20	Edmonton Provincial Lab	Public Health Agency of Canada (PHAC) National Microbiology Laboratory	Buss et al
Canada/AB-ABPHL-25360/2021	EPI_ISL_3910869	2021-07-22	Edmonton Provincial Lab	Public Health Agency of Canada (PHAC) National Microbiology Laboratory	Buss et al
Canada/AB-ABPHL-25406/2021	EPI_ISL_3910912	2021-07-21	Edmonton Provincial Lab	Public Health Agency of Canada (PHAC) National Microbiology Laboratory	Buss et al
Canada/AB-ABPHL-25440/2021	EPI_ISL_3910943	2021-07-21	Edmonton Provincial Lab	Public Health Agency of Canada (PHAC) National Microbiology Laboratory	Buss et al
Canada/AB-ABPHL-25481/2021	EPI_ISL_3910980	2021-07-21	Edmonton Provincial Lab	Public Health Agency of Canada (PHAC) National Microbiology Laboratory	Buss et al
Canada/AB-ABPHL-25551/2021	EPI_ISL_3524091	2021-07-23	Edmonton Provincial Lab	Public Health Agency of Canada (PHAC) National Microbiology Laboratory	Buss et al
Canada/AB-ABPHL-25590/2021	EPI_ISL_3524127	2021-07-24	Edmonton Provincial Lab	Public Health Agency of Canada (PHAC) National Microbiology Laboratory	Buss et al
Canada/AB-ABPHL-25604/2021	EPI_ISL_3524141	2021-07-23	Edmonton Provincial Lab	Public Health Agency of Canada (PHAC) National Microbiology Laboratory	Buss et al
Canada/AB-ABPHL-25678/2021	EPI_ISL_3524205	2021-07-24	Edmonton Provincial Lab	Public Health Agency of Canada (PHAC) National Microbiology Laboratory	Buss et al
Canada/AB-ABPHL-25705/2021	EPI_ISL_3524229	2021-07-25	Edmonton Provincial Lab	Public Health Agency of Canada (PHAC) National Microbiology Laboratory	Buss et al
Canada/AB-ABPHL-25778/2021	EPI_ISL_3524298	2021-07-26	Edmonton Provincial Lab	Public Health Agency of Canada (PHAC) National Microbiology Laboratory	Buss et al
Canada/AB-ABPHL-25828/2021	EPI_ISL_3524344	2021-07-26	Edmonton Provincial Lab	Public Health Agency of Canada (PHAC) National Microbiology Laboratory	Buss et al
Canada/AB-ABPHL-25837/2021	EPI_ISL_3524352	2021-07-26	Edmonton Provincial Lab	Public Health Agency of Canada (PHAC) National Microbiology Laboratory	Buss et al
Canada/AB-ABPHL-25886/2021	EPI_ISL_3524396	2021-07-28	Edmonton Provincial Lab	Public Health Agency of Canada (PHAC) National Microbiology Laboratory	Buss et al
Canada/AB-ABPHL-25997/2021	EPI_ISL_3524493	2021-07-27	Edmonton Provincial Lab	Public Health Agency of Canada (PHAC) National Microbiology Laboratory	Buss et al
Canada/AB-ABPHL-26139/2021	EPI_ISL_3524529	2021-07-28	Edmonton Provincial Lab	Public Health Agency of Canada (PHAC) National Microbiology Laboratory	Buss et al
Canada/AB-ABPHL-26155/2021	EPI_ISL_3524545	2021-07-29	Edmonton Provincial Lab	Public Health Agency of Canada (PHAC) National Microbiology Laboratory	Buss et al
Canada/AB-ABPHL-26176/2021	EPI_ISL_3524565	2021-07-30	Edmonton Provincial Lab	Public Health Agency of Canada (PHAC) National Microbiology Laboratory	Buss et al
Canada/AB-ABPHL-26188/2021	EPI_ISL_3524577	2021-07-30	Edmonton Provincial Lab	Public Health Agency of Canada (PHAC) National Microbiology Laboratory	Buss et al
Canada/AB-ABPHL-26225/2021	EPI_ISL_3524606	2021-07-31	Edmonton Provincial Lab	Public Health Agency of Canada (PHAC) National Microbiology Laboratory	Buss et al
Canada/AB-ABPHL-26234/2021	EPI_ISL_3524614	2021-07-28	Edmonton Provincial Lab	Public Health Agency of Canada (PHAC) National Microbiology Laboratory	Buss et al
Canada/AB-ABPHL-26267/2021	EPI_ISL_3524644	2021-07-28	Edmonton Provincial Lab	Public Health Agency of Canada (PHAC) National Microbiology Laboratory	Buss et al
Canada/AB-ABPHL-26271/2021	EPI_ISL_3524648	2021-07-28	Edmonton Provincial Lab	Public Health Agency of Canada (PHAC) National Microbiology Laboratory	Buss et al
Canada/AB-ABPHL-26297/2021	EPI_ISL_3524672	2021-07-29	Edmonton Provincial Lab	Public Health Agency of Canada (PHAC) National Microbiology Laboratory	Buss et al
Canada/AB-ABPHL-26359/2021	EPI_ISL_3524727	2021-07-28	Edmonton Provincial Lab	Public Health Agency of Canada (PHAC) National Microbiology Laboratory	Buss et al
Canada/AB-ABPHL-26427/2021	EPI_ISL_3524792	2021-07-31	Edmonton Provincial Lab	Public Health Agency of Canada (PHAC) National Microbiology Laboratory	Buss et al
Canada/AB-ABPHL-26456/2021	EPI_ISL_3524820	2021-07-31	Edmonton Provincial Lab	Public Health Agency of Canada (PHAC) National Microbiology Laboratory	Buss et al
Canada/AB-ABPHL-26488/2021	EPI_ISL_3910989	2021-07-31	Edmonton Provincial Lab	Public Health Agency of Canada (PHAC) National Microbiology Laboratory	Buss et al
Canada/AB-ABPHL-26501/2021	EPI_ISL_3911002	2021-07-31	Edmonton Provincial Lab	Public Health Agency of Canada (PHAC) National Microbiology Laboratory	Buss et al
Canada/AB-ABPHL-26520/2021	EPI_ISL_3911019	2021-07-31	Edmonton Provincial Lab	Public Health Agency of Canada (PHAC) National Microbiology Laboratory	Buss et al
Canada/AB-ABPHL-26692/2021	EPI_ISL_3911175	2021-07-27	Edmonton Provincial Lab	Public Health Agency of Canada (PHAC) National Microbiology Laboratory	Buss et al
Canada/AB-ABPHL-26697/2021	EPI_ISL_3911180	2021-07-27	Edmonton Provincial Lab	Public Health Agency of Canada (PHAC) National Microbiology Laboratory	Buss et al
Canada/AB-ABPHL-26804/2021	EPI_ISL_3911277	2021-08-03	Edmonton Provincial Lab	Public Health Agency of Canada (PHAC) National Microbiology Laboratory	Buss et al
Canada/AB-ABPHL-26806/2021	EPI_ISL_3911279	2021-08-03	Edmonton Provincial Lab	Public Health Agency of Canada (PHAC) National Microbiology Laboratory	Buss et al
Canada/AB-ABPHL-26812/2021	EPI_ISL_3911284	2021-08-03	Edmonton Provincial Lab	Public Health Agency of Canada (PHAC) National Microbiology Laboratory	Buss et al
Canada/AB-ABPHL-26842/2021	EPI_ISL_3911311	2021-08-03	Edmonton Provincial Lab	Public Health Agency of Canada (PHAC) National Microbiology Laboratory	Buss et al
Canada/AB-ABPHL-26857/2021	EPI_ISL_3911323	2021-08-03	Edmonton Provincial Lab	Public Health Agency of Canada (PHAC) National Microbiology Laboratory	Buss et al
Canada/AB-ABPHL-26903/2021	EPI_ISL_3911361	2021-08-05	Edmonton Provincial Lab	Public Health Agency of Canada (PHAC) National Microbiology Laboratory	Buss et al
Canada/AB-ABPHL-26944/2021	EPI_ISL_3911397	2021-08-04	Edmonton Provincial Lab	Public Health Agency of Canada (PHAC) National Microbiology Laboratory	Buss et al
Canada/AB-ABPHL-26954/2021	EPI_ISL_3911407	2021-08-05	Edmonton Provincial Lab	Public Health Agency of Canada (PHAC) National Microbiology Laboratory	Buss et al
Canada/AB-ABPHL-26960/2021	EPI_ISL_3911413	2021-08-05	Edmonton Provincial Lab	Public Health Agency of Canada (PHAC) National Microbiology Laboratory	Buss et al
Canada/AB-ABPHL-27015/2021	EPI_ISL_3524889	2021-08-02	Edmonton Provincial Lab	Public Health Agency of Canada (PHAC) National Microbiology Laboratory	Buss et al
Canada/AB-ABPHL-27146/2021	EPI_ISL_3525006	2021-08-04	Edmonton Provincial Lab	Public Health Agency of Canada (PHAC) National Microbiology Laboratory	Buss et al
Canada/AB-ABPHL-27179/2021	EPI_ISL_3525047	2021-08-03	Edmonton Provincial Lab	Public Health Agency of Canada (PHAC) National Microbiology Laboratory	Buss et al
Canada/AB-ABPHL-27203/2021	EPI_ISL_3525088	2021-08-04	Edmonton Provincial Lab	Public Health Agency of Canada (PHAC) National Microbiology Laboratory	Buss et al
Canada/AB-ABPHL-27234/2021	EPI_ISL_3525124	2021-08-05	Edmonton Provincial Lab	Public Health Agency of Canada (PHAC) National Microbiology Laboratory	Buss et al
Canada/AB-ABPHL-27240/2021	EPI_ISL_3525129	2021-08-04	Edmonton Provincial Lab	Public Health Agency of Canada (PHAC) National Microbiology Laboratory	Buss et al
Canada/AB-ABPHL-27283/2021	EPI_ISL_3525168	2021-08-05	Edmonton Provincial Lab	Public Health Agency of Canada (PHAC) National Microbiology Laboratory	Buss et al
Canada/AB-ABPHL-27435/2021	EPI_ISL_3525303	2021-08-08	Edmonton Provincial Lab	Public Health Agency of Canada (PHAC) National Microbiology Laboratory	Buss et al
Canada/AB-ABPHL-27437/2021	EPI_ISL_3525305	2021-08-08	Edmonton Provincial Lab	Public Health Agency of Canada (PHAC) National Microbiology Laboratory	Buss et al
Canada/AB-ABPHL-27479/2021	EPI_ISL_3525346	2021-08-07	Edmonton Provincial Lab	Public Health Agency of Canada (PHAC) National Microbiology Laboratory	Buss et al
Canada/AB-ABPHL-27802/2021	EPI_ISL_4053242	2021-08-08	Edmonton Provincial Lab	Public Health Agency of Canada (PHAC) National Microbiology Laboratory	Buss et al
Canada/AB-ABPHL-27809/2021	EPI_ISL_4053245	2021-08-07	Edmonton Provincial Lab	Public Health Agency of Canada (PHAC) National Microbiology Laboratory	Buss et al
Canada/AB-ABPHL-27834/2021	EPI_ISL_4053266	2021-08-11	Edmonton Provincial Lab	Public Health Agency of Canada (PHAC) National Microbiology Laboratory	Buss et al
Canada/AB-ABPHL-27843/2021	EPI_ISL_4053273	2021-08-11	Edmonton Provincial Lab	Public Health Agency of Canada (PHAC) National Microbiology Laboratory	Buss et al
Canada/AB-ABPHL-27960/2021	EPI_ISL_4053368	2021-08-13	Edmonton Provincial Lab	Public Health Agency of Canada (PHAC) National Microbiology Laboratory	Buss et al
Canada/AB-ABPHL-27962/2021	EPI_ISL_4053370	2021-08-13	Edmonton Provincial Lab	Public Health Agency of Canada (PHAC) National Microbiology Laboratory	Buss et al
Canada/AB-ABPHL-27984/2021	EPI_ISL_4053389	2021-08-12	Edmonton Provincial Lab	Public Health Agency of Canada (PHAC) National Microbiology Laboratory	Buss et al
Canada/AB-ABPHL-28028/2021	EPI_ISL_4053431	2021-08-13	Edmonton Provincial Lab	Public Health Agency of Canada (PHAC) National Microbiology Laboratory	Buss et al
Canada/AB-ABPHL-28046/2021	EPI_ISL_4053449	2021-08-09	Edmonton Provincial Lab	Public Health Agency of Canada (PHAC) National Microbiology Laboratory	Buss et al
Canada/AB-ABPHL-28075/2021	EPI_ISL_4053478	2021-08-06	Edmonton Provincial Lab	Public Health Agency of Canada (PHAC) National Microbiology Laboratory	Buss et al
Canada/AB-ABPHL-28144/2021	EPI_ISL_4053569	2021-08-15	Edmonton Provincial Lab	Public Health Agency of Canada (PHAC) National Microbiology Laboratory	Buss et al
Canada/AB-ABPHL-28163/2021	EPI_ISL_4053586	2021-08-15	Edmonton Provincial Lab	Public Health Agency of Canada (PHAC) National Microbiology Laboratory	Buss et al
Canada/AB-ABPHL-28197/2021	EPI_ISL_4053619	2021-08-15	Edmonton Provincial Lab	Public Health Agency of Canada (PHAC) National Microbiology Laboratory	Buss et al
Canada/AB-ABPHL-28277/2021	EPI_ISL_4053684	2021-08-11	Edmonton Provincial Lab	Public Health Agency of Canada (PHAC) National Microbiology Laboratory	Buss et al
Canada/AB-ABPHL-28455/2021	EPI_ISL_4053844	2021-08-12	Edmonton Provincial Lab	Public Health Agency of Canada (PHAC) National Microbiology Laboratory	Buss et al
Canada/AB-ABPHL-28475/2021	EPI_ISL_4053863	2021-08-13	Edmonton Provincial Lab	Public Health Agency of Canada (PHAC) National Microbiology Laboratory	Buss et al
Canada/AB-ABPHL-28485/2021	EPI_ISL_4053871	2021-08-12	Edmonton Provincial Lab	Public Health Agency of Canada (PHAC) National Microbiology Laboratory	Buss et al
Canada/AB-ABPHL-28505/2021	EPI_ISL_4053884	2021-08-11	Edmonton Provincial Lab	Public Health Agency of Canada (PHAC) National Microbiology Laboratory	Buss et al
Canada/AB-ABPHL-28525/2021	EPI_ISL_4053902	2021-08-12	Edmonton Provincial Lab	Public Health Agency of Canada (PHAC) National Microbiology Laboratory	Buss et al
Canada/AB-ABPHL-28668/2021	EPI_ISL_4054038	2021-08-18	Edmonton Provincial Lab	Public Health Agency of Canada (PHAC) National Microbiology Laboratory	Buss et al
Canada/AB-ABPHL-28704/2021	EPI_ISL_4054069	2021-08-18	Edmonton Provincial Lab	Public Health Agency of Canada (PHAC) National Microbiology Laboratory	Buss et al
Canada/AB-ABPHL-28732/2021	EPI_ISL_4054096	2021-08-15	Edmonton Provincial Lab	Public Health Agency of Canada (PHAC) National Microbiology Laboratory	Buss et al
Canada/AB-ABPHL-28733/2021	EPI_ISL_4054097	2021-08-09	Edmonton Provincial Lab	Public Health Agency of Canada (PHAC) National Microbiology Laboratory	Buss et al
Canada/AB-ABPHL-28750/2021	EPI_ISL_4054112	2021-08-05	Edmonton Provincial Lab	Public Health Agency of Canada (PHAC) National Microbiology Laboratory	Buss et al
Canada/AB-ABPHL-28775/2021	EPI_ISL_4054135	2021-08-11	Edmonton Provincial Lab	Public Health Agency of Canada (PHAC) National Microbiology Laboratory	Buss et al
Canada/AB-ABPHL-28788/2021	EPI_ISL_4054147	2021-08-16	Edmonton Provincial Lab	Public Health Agency of Canada (PHAC) National Microbiology Laboratory	Buss et al
Canada/AB-ABPHL-28807/2021	EPI_ISL_4054166	2021-08-15	Edmonton Provincial Lab	Public Health Agency of Canada (PHAC) National Microbiology Laboratory	Buss et al
Canada/AB-ABPHL-28848/2021	EPI_ISL_4054193	2021-08-10	Edmonton Provincial Lab	Public Health Agency of Canada (PHAC) National Microbiology Laboratory	Buss et al
Canada/AB-ABPHL-28905/2021	EPI_ISL_4054249	2021-08-12	Edmonton Provincial Lab	Public Health Agency of Canada (PHAC) National Microbiology Laboratory	Buss et al
Canada/AB-ABPHL-28919/2021	EPI_ISL_4054263	2021-08-12	Edmonton Provincial Lab	Public Health Agency of Canada (PHAC) National Microbiology Laboratory	Buss et al
Canada/AB-ABPHL-28926/2021	EPI_ISL_4054270	2021-08-12	Edmonton Provincial Lab	Public Health Agency of Canada (PHAC) National Microbiology Laboratory	Buss et al
Canada/AB-ABPHL-28948/2021	EPI_ISL_4054289	2021-08-17	Edmonton Provincial Lab	Public Health Agency of Canada (PHAC) National Microbiology Laboratory	Buss et al
Canada/AB-ABPHL-28953/2021	EPI_ISL_4054294	2021-08-17	Edmonton Provincial Lab	Public Health Agency of Canada (PHAC) National Microbiology Laboratory	Buss et al
Canada/AB-ABPHL-28974/2021	EPI_ISL_4054309	2021-08-18	Edmonton Provincial Lab	Public Health Agency of Canada (PHAC) National Microbiology Laboratory	Buss et al
Canada/AB-ABPHL-29277/2021	EPI_ISL_4054534	2021-08-17	Edmonton Provincial Lab	Public Health Agency of Canada (PHAC) National Microbiology Laboratory	Buss et al
Canada/AB-ABPHL-29291/2021	EPI_ISL_4054547	2021-08-17	Edmonton Provincial Lab	Public Health Agency of Canada (PHAC) National Microbiology Laboratory	Buss et al
Canada/AB-ABPHL-29295/2021	EPI_ISL_4054551	2021-08-17	Edmonton Provincial Lab	Public Health Agency of Canada (PHAC) National Microbiology Laboratory	Buss et al
Canada/AB-ABPHL-29530/2021	EPI_ISL_4054781	2021-08-20	Edmonton Provincial Lab	Public Health Agency of Canada (PHAC) National Microbiology Laboratory	Buss et al
Canada/AB-ABPHL-29539/2021	EPI_ISL_4054790	2021-08-18	Edmonton Provincial Lab	Public Health Agency of Canada (PHAC) National Microbiology Laboratory	Buss et al
Canada/AB-ABPHL-29573/2021	EPI_ISL_4054820	2021-08-19	Edmonton Provincial Lab	Public Health Agency of Canada (PHAC) National Microbiology Laboratory	Buss et al
Canada/AB-ABPHL-29590/2021	EPI_ISL_4054836	2021-08-20	Edmonton Provincial Lab	Public Health Agency of Canada (PHAC) National Microbiology Laboratory	Buss et al
Canada/AB-ABPHL-29673/2021	EPI_ISL_4054903	2021-08-18	Edmonton Provincial Lab	Public Health Agency of Canada (PHAC) National Microbiology Laboratory	Buss et al
Canada/AB-ABPHL-29694/2021	EPI_ISL_4054918	2021-08-18	Edmonton Provincial Lab	Public Health Agency of Canada (PHAC) National Microbiology Laboratory	Buss et al
Canada/AB-ABPHL-29711/2021	EPI_ISL_4054932	2021-08-22	Edmonton Provincial Lab	Public Health Agency of Canada (PHAC) National Microbiology Laboratory	Buss et al
Canada/AB-ABPHL-29712/2021	EPI_ISL_4054933	2021-08-22	Edmonton Provincial Lab	Public Health Agency of Canada (PHAC) National Microbiology Laboratory	Buss et al
Canada/AB-ABPHL-29753/2021	EPI_ISL_4054977	2021-08-22	Edmonton Provincial Lab	Public Health Agency of Canada (PHAC) National Microbiology Laboratory	Buss et al
Canada/AB-ABPHL-29771/2021	EPI_ISL_4054994	2021-08-24	Edmonton Provincial Lab	Public Health Agency of Canada (PHAC) National Microbiology Laboratory	Buss et al
Canada/AB-ABPHL-29829/2021	EPI_ISL_4055044	2021-08-22	Edmonton Provincial Lab	Public Health Agency of Canada (PHAC) National Microbiology Laboratory	Buss et al
Canada/AB-ABPHL-29848/2021	EPI_ISL_4055057	2021-08-23	Edmonton Provincial Lab	Public Health Agency of Canada (PHAC) National Microbiology Laboratory	Buss et al
Canada/AB-ABPHL-29862/2021	EPI_ISL_4055071	2021-08-25	Edmonton Provincial Lab	Public Health Agency of Canada (PHAC) National Microbiology Laboratory	Buss et al
Canada/AB-ABPHL-29868/2021	EPI_ISL_4055077	2021-08-03	Edmonton Provincial Lab	Public Health Agency of Canada (PHAC) National Microbiology Laboratory	Buss et al
Canada/AB-ABPHL-29930/2021	EPI_ISL_4558817	2021-08-26	Edmonton Provincial Lab	Public Health Agency of Canada (PHAC) National Microbiology Laboratory	Buss et al
Canada/AB-ABPHL-29940/2021	EPI_ISL_4558827	2021-08-25	Edmonton Provincial Lab	Public Health Agency of Canada (PHAC) National Microbiology Laboratory	Buss et al
Canada/AB-ABPHL-29960/2021	EPI_ISL_4558846	2021-08-25	Edmonton Provincial Lab	Public Health Agency of Canada (PHAC) National Microbiology Laboratory	Buss et al
Canada/AB-ABPHL-29964/2021	EPI_ISL_4558849	2021-08-26	Edmonton Provincial Lab	Public Health Agency of Canada (PHAC) National Microbiology Laboratory	Buss et al
Canada/AB-ABPHL-29970/2021	EPI_ISL_4558855	2021-08-26	Edmonton Provincial Lab	Public Health Agency of Canada (PHAC) National Microbiology Laboratory	Buss et al
Canada/AB-ABPHL-30000/2021	EPI_ISL_4558882	2021-08-23	Edmonton Provincial Lab	Public Health Agency of Canada (PHAC) National Microbiology Laboratory	Buss et al
Canada/AB-ABPHL-30032/2021	EPI_ISL_4558905	2021-08-24	Edmonton Provincial Lab	Public Health Agency of Canada (PHAC) National Microbiology Laboratory	Buss et al
Canada/AB-ABPHL-30056/2021	EPI_ISL_4558927	2021-08-22	Edmonton Provincial Lab	Public Health Agency of Canada (PHAC) National Microbiology Laboratory	Buss et al
Canada/AB-ABPHL-30068/2021	EPI_ISL_4558939	2021-08-24	Edmonton Provincial Lab	Public Health Agency of Canada (PHAC) National Microbiology Laboratory	Buss et al
Canada/AB-ABPHL-30122/2021	EPI_ISL_4558986	2021-08-25	Edmonton Provincial Lab	Public Health Agency of Canada (PHAC) National Microbiology Laboratory	Buss et al
Canada/AB-ABPHL-30125/2021	EPI_ISL_4558989	2021-08-22	Edmonton Provincial Lab	Public Health Agency of Canada (PHAC) National Microbiology Laboratory	Buss et al
Canada/AB-ABPHL-30149/2021	EPI_ISL_4559009	2021-08-25	Edmonton Provincial Lab	Public Health Agency of Canada (PHAC) National Microbiology Laboratory	Buss et al
Canada/AB-ABPHL-30162/2021	EPI_ISL_4559020	2021-08-25	Edmonton Provincial Lab	Public Health Agency of Canada (PHAC) National Microbiology Laboratory	Buss et al
Canada/AB-ABPHL-30169/2021	EPI_ISL_4559025	2021-08-25	Edmonton Provincial Lab	Public Health Agency of Canada (PHAC) National Microbiology Laboratory	Buss et al
Canada/AB-ABPHL-30196/2021	EPI_ISL_4559047	2021-08-24	Edmonton Provincial Lab	Public Health Agency of Canada (PHAC) National Microbiology Laboratory	Buss et al
Canada/AB-ABPHL-30212/2021	EPI_ISL_4559053	2021-08-23	Edmonton Provincial Lab	Public Health Agency of Canada (PHAC) National Microbiology Laboratory	Buss et al
Canada/AB-ABPHL-30222/2021	EPI_ISL_4559062	2021-08-22	Edmonton Provincial Lab	Public Health Agency of Canada (PHAC) National Microbiology Laboratory	Buss et al
Canada/AB-ABPHL-30236/2021	EPI_ISL_4559073	2021-08-23	Edmonton Provincial Lab	Public Health Agency of Canada (PHAC) National Microbiology Laboratory	Buss et al
Canada/AB-ABPHL-30301/2021	EPI_ISL_4559120	2021-08-23	Edmonton Provincial Lab	Public Health Agency of Canada (PHAC) National Microbiology Laboratory	Buss et al
Canada/AB-ABPHL-30307/2021	EPI_ISL_4559125	2021-08-23	Edmonton Provincial Lab	Public Health Agency of Canada (PHAC) National Microbiology Laboratory	Buss et al
Canada/AB-ABPHL-30332/2021	EPI_ISL_4559146	2021-08-23	Edmonton Provincial Lab	Public Health Agency of Canada (PHAC) National Microbiology Laboratory	Buss et al
Canada/AB-ABPHL-30347/2021	EPI_ISL_4559160	2021-08-23	Edmonton Provincial Lab	Public Health Agency of Canada (PHAC) National Microbiology Laboratory	Buss et al
Canada/AB-ABPHL-30475/2021	EPI_ISL_4559244	2021-08-23	Edmonton Provincial Lab	Public Health Agency of Canada (PHAC) National Microbiology Laboratory	Buss et al
Canada/AB-ABPHL-30478/2021	EPI_ISL_4559246	2021-08-23	Edmonton Provincial Lab	Public Health Agency of Canada (PHAC) National Microbiology Laboratory	Buss et al
Canada/AB-ABPHL-30483/2021	EPI_ISL_4559248	2021-08-25	Edmonton Provincial Lab	Public Health Agency of Canada (PHAC) National Microbiology Laboratory	Buss et al
Canada/AB-ABPHL-30517/2021	EPI_ISL_4559275	2021-08-28	Edmonton Provincial Lab	Public Health Agency of Canada (PHAC) National Microbiology Laboratory	Buss et al
Canada/AB-ABPHL-30539/2021	EPI_ISL_4559293	2021-08-29	Edmonton Provincial Lab	Public Health Agency of Canada (PHAC) National Microbiology Laboratory	Buss et al
Canada/AB-ABPHL-30543/2021	EPI_ISL_4559297	2021-08-29	Edmonton Provincial Lab	Public Health Agency of Canada (PHAC) National Microbiology Laboratory	Buss et al
Canada/AB-ABPHL-30739/2021	EPI_ISL_4559395	2021-08-25	Edmonton Provincial Lab	Public Health Agency of Canada (PHAC) National Microbiology Laboratory	Buss et al
Canada/AB-ABPHL-30788/2021	EPI_ISL_4559436	2021-08-23	Edmonton Provincial Lab	Public Health Agency of Canada (PHAC) National Microbiology Laboratory	Buss et al
Canada/AB-ABPHL-30797/2021	EPI_ISL_4559444	2021-08-23	Edmonton Provincial Lab	Public Health Agency of Canada (PHAC) National Microbiology Laboratory	Buss et al
Canada/AB-ABPHL-30958/2021	EPI_ISL_4559598	2021-08-30	Edmonton Provincial Lab	Public Health Agency of Canada (PHAC) National Microbiology Laboratory	Buss et al
Canada/AB-ABPHL-30968/2021	EPI_ISL_4559608	2021-08-30	Edmonton Provincial Lab	Public Health Agency of Canada (PHAC) National Microbiology Laboratory	Buss et al
Canada/AB-ABPHL-31013/2021	EPI_ISL_4559653	2021-08-30	Edmonton Provincial Lab	Public Health Agency of Canada (PHAC) National Microbiology Laboratory	Buss et al
Canada/AB-ABPHL-31040/2021	EPI_ISL_4559679	2021-08-22	Edmonton Provincial Lab	Public Health Agency of Canada (PHAC) National Microbiology Laboratory	Buss et al
Canada/AB-ABPHL-31056/2021	EPI_ISL_4559693	2021-08-26	Edmonton Provincial Lab	Public Health Agency of Canada (PHAC) National Microbiology Laboratory	Buss et al
Canada/AB-ABPHL-31057/2021	EPI_ISL_4559694	2021-08-26	Edmonton Provincial Lab	Public Health Agency of Canada (PHAC) National Microbiology Laboratory	Buss et al
Canada/AB-ABPHL-31116/2021	EPI_ISL_4559746	2021-08-28	Edmonton Provincial Lab	Public Health Agency of Canada (PHAC) National Microbiology Laboratory	Buss et al
Canada/AB-ABPHL-31117/2021	EPI_ISL_4559747	2021-08-28	Edmonton Provincial Lab	Public Health Agency of Canada (PHAC) National Microbiology Laboratory	Buss et al
Canada/AB-ABPHL-31185/2021	EPI_ISL_4559808	2021-08-29	Edmonton Provincial Lab	Public Health Agency of Canada (PHAC) National Microbiology Laboratory	Buss et al
Canada/AB-ABPHL-31291/2021	EPI_ISL_4559901	2021-08-30	Edmonton Provincial Lab	Public Health Agency of Canada (PHAC) National Microbiology Laboratory	Buss et al
Canada/AB-ABPHL-31310/2021	EPI_ISL_4559918	2021-08-30	Edmonton Provincial Lab	Public Health Agency of Canada (PHAC) National Microbiology Laboratory	Buss et al
Canada/AB-ABPHL-31331/2021	EPI_ISL_4559938	2021-09-01	Edmonton Provincial Lab	Public Health Agency of Canada (PHAC) National Microbiology Laboratory	Buss et al
Canada/AB-ABPHL-31356/2021	EPI_ISL_4559963	2021-08-31	Edmonton Provincial Lab	Public Health Agency of Canada (PHAC) National Microbiology Laboratory	Buss et al
Canada/AB-ABPHL-31368/2021	EPI_ISL_4559975	2021-08-31	Edmonton Provincial Lab	Public Health Agency of Canada (PHAC) National Microbiology Laboratory	Buss et al
Canada/AB-ABPHL-31377/2021	EPI_ISL_4559984	2021-08-31	Edmonton Provincial Lab	Public Health Agency of Canada (PHAC) National Microbiology Laboratory	Buss et al
Canada/AB-ABPHL-31380/2021	EPI_ISL_4559987	2021-08-31	Edmonton Provincial Lab	Public Health Agency of Canada (PHAC) National Microbiology Laboratory	Buss et al
Canada/AB-ABPHL-31384/2021	EPI_ISL_4559991	2021-08-30	Edmonton Provincial Lab	Public Health Agency of Canada (PHAC) National Microbiology Laboratory	Buss et al
Canada/AB-ABPHL-31441/2021	EPI_ISL_4560040	2021-08-21	Edmonton Provincial Lab	Public Health Agency of Canada (PHAC) National Microbiology Laboratory	Buss et al
Canada/AB-ABPHL-31445/2021	EPI_ISL_4560044	2021-08-22	Edmonton Provincial Lab	Public Health Agency of Canada (PHAC) National Microbiology Laboratory	Buss et al
Canada/AB-ABPHL-31535/2021	EPI_ISL_4560115	2021-08-26	Edmonton Provincial Lab	Public Health Agency of Canada (PHAC) National Microbiology Laboratory	Buss et al
Canada/AB-ABPHL-31605/2021	EPI_ISL_4560179	2021-08-27	Edmonton Provincial Lab	Public Health Agency of Canada (PHAC) National Microbiology Laboratory	Buss et al
Canada/AB-ABPHL-31630/2021	EPI_ISL_4560199	2021-08-28	Edmonton Provincial Lab	Public Health Agency of Canada (PHAC) National Microbiology Laboratory	Buss et al
Canada/AB-ABPHL-31643/2021	EPI_ISL_4560211	2021-08-27	Edmonton Provincial Lab	Public Health Agency of Canada (PHAC) National Microbiology Laboratory	Buss et al
Canada/AB-ABPHL-31650/2021	EPI_ISL_4560218	2021-08-27	Edmonton Provincial Lab	Public Health Agency of Canada (PHAC) National Microbiology Laboratory	Buss et al
Canada/AB-ABPHL-31666/2021	EPI_ISL_4560231	2021-08-28	Edmonton Provincial Lab	Public Health Agency of Canada (PHAC) National Microbiology Laboratory	Buss et al
Canada/AB-ABPHL-31828/2021	EPI_ISL_4560373	2021-08-24	Edmonton Provincial Lab	Public Health Agency of Canada (PHAC) National Microbiology Laboratory	Buss et al
Canada/AB-ABPHL-31841/2021	EPI_ISL_4560382	2021-08-29	Edmonton Provincial Lab	Public Health Agency of Canada (PHAC) National Microbiology Laboratory	Buss et al
Canada/AB-ABPHL-31848/2021	EPI_ISL_4560388	2021-08-30	Edmonton Provincial Lab	Public Health Agency of Canada (PHAC) National Microbiology Laboratory	Buss et al
Canada/AB-ABPHL-31856/2021	EPI_ISL_4560394	2021-08-29	Edmonton Provincial Lab	Public Health Agency of Canada (PHAC) National Microbiology Laboratory	Buss et al
Canada/AB-ABPHL-31862/2021	EPI_ISL_4560401	2021-08-30	Edmonton Provincial Lab	Public Health Agency of Canada (PHAC) National Microbiology Laboratory	Buss et al
Canada/AB-ABPHL-32021/2021	EPI_ISL_4560544	2021-08-30	Edmonton Provincial Lab	Public Health Agency of Canada (PHAC) National Microbiology Laboratory	Buss et al
Canada/AB-ABPHL-32032/2021	EPI_ISL_4560553	2021-08-30	Edmonton Provincial Lab	Public Health Agency of Canada (PHAC) National Microbiology Laboratory	Buss et al
Canada/AB-ABPHL-32090/2021	EPI_ISL_4560634	2021-08-31	Edmonton Provincial Lab	Public Health Agency of Canada (PHAC) National Microbiology Laboratory	Buss et al
Canada/AB-ABPHL-32118/2021	EPI_ISL_4560674	2021-09-02	Edmonton Provincial Lab	Public Health Agency of Canada (PHAC) National Microbiology Laboratory	Buss et al
Canada/AB-ABPHL-32138/2021	EPI_ISL_4560690	2021-08-27	Edmonton Provincial Lab	Public Health Agency of Canada (PHAC) National Microbiology Laboratory	Buss et al
Canada/AB-ABPHL-32211/2021	EPI_ISL_4560750	2021-08-26	Edmonton Provincial Lab	Public Health Agency of Canada (PHAC) National Microbiology Laboratory	Buss et al
Canada/AB-ABPHL-32278/2021	EPI_ISL_4560810	2021-08-29	Edmonton Provincial Lab	Public Health Agency of Canada (PHAC) National Microbiology Laboratory	Buss et al
Canada/AB-ABPHL-32413/2021	EPI_ISL_4560990	2021-09-03	Edmonton Provincial Lab	Public Health Agency of Canada (PHAC) National Microbiology Laboratory	Buss et al
Canada/AB-ABPHL-32420/2021	EPI_ISL_4561005	2021-09-03	Edmonton Provincial Lab	Public Health Agency of Canada (PHAC) National Microbiology Laboratory	Buss et al
Canada/AB-ABPHL-32444/2021	EPI_ISL_4561051	2021-09-03	Edmonton Provincial Lab	Public Health Agency of Canada (PHAC) National Microbiology Laboratory	Buss et al
Canada/AB-ABPHL-32467/2021	EPI_ISL_4561095	2021-09-03	Edmonton Provincial Lab	Public Health Agency of Canada (PHAC) National Microbiology Laboratory	Buss et al
Canada/AB-ABPHL-32587/2021	EPI_ISL_4561205	2021-09-06	Edmonton Provincial Lab	Public Health Agency of Canada (PHAC) National Microbiology Laboratory	Buss et al
Canada/AB-ABPHL-32604/2021	EPI_ISL_4561221	2021-09-06	Edmonton Provincial Lab	Public Health Agency of Canada (PHAC) National Microbiology Laboratory	Buss et al
Canada/AB-ABPHL-32608/2021	EPI_ISL_4561224	2021-09-06	Edmonton Provincial Lab	Public Health Agency of Canada (PHAC) National Microbiology Laboratory	Buss et al
Canada/AB-ABPHL-32692/2021	EPI_ISL_4561296	2021-09-07	Edmonton Provincial Lab	Public Health Agency of Canada (PHAC) National Microbiology Laboratory	Buss et al
Canada/AB-ABPHL-32705/2021	EPI_ISL_4561309	2021-09-07	Edmonton Provincial Lab	Public Health Agency of Canada (PHAC) National Microbiology Laboratory	Buss et al
Canada/AB-ABPHL-32720/2021	EPI_ISL_4561324	2021-09-06	Edmonton Provincial Lab	Public Health Agency of Canada (PHAC) National Microbiology Laboratory	Buss et al
Canada/AB-ABPHL-32761/2021	EPI_ISL_4561366	2021-09-07	Edmonton Provincial Lab	Public Health Agency of Canada (PHAC) National Microbiology Laboratory	Buss et al
Canada/AB-ABPHL-32774/2021	EPI_ISL_4561377	2021-09-07	Edmonton Provincial Lab	Public Health Agency of Canada (PHAC) National Microbiology Laboratory	Buss et al
Canada/AB-ABPHL-32817/2021	EPI_ISL_4561418	2021-09-06	Edmonton Provincial Lab	Public Health Agency of Canada (PHAC) National Microbiology Laboratory	Buss et al
Canada/AB-ABPHL-32820/2021	EPI_ISL_4561421	2021-09-07	Edmonton Provincial Lab	Public Health Agency of Canada (PHAC) National Microbiology Laboratory	Buss et al
Canada/AB-ABPHL-32857/2021	EPI_ISL_4561456	2021-09-07	Edmonton Provincial Lab	Public Health Agency of Canada (PHAC) National Microbiology Laboratory	Buss et al
Canada/AB-ABPHL-32982/2021	EPI_ISL_4561567	2021-08-24	Edmonton Provincial Lab	Public Health Agency of Canada (PHAC) National Microbiology Laboratory	Buss et al
Canada/AB-ABPHL-33019/2021	EPI_ISL_4561595	2021-08-26	Edmonton Provincial Lab	Public Health Agency of Canada (PHAC) National Microbiology Laboratory	Buss et al
Canada/AB-ABPHL-33068/2021	EPI_ISL_4561637	2021-08-31	Edmonton Provincial Lab	Public Health Agency of Canada (PHAC) National Microbiology Laboratory	Buss et al
Canada/AB-ABPHL-33126/2021	EPI_ISL_4561683	2021-09-04	Edmonton Provincial Lab	Public Health Agency of Canada (PHAC) National Microbiology Laboratory	Buss et al
Canada/AB-ABPHL-33197/2021	EPI_ISL_4561771	2021-09-08	Edmonton Provincial Lab	Public Health Agency of Canada (PHAC) National Microbiology Laboratory	Buss et al
Canada/AB-ABPHL-33267/2021	EPI_ISL_4561894	2021-08-30	Edmonton Provincial Lab	Public Health Agency of Canada (PHAC) National Microbiology Laboratory	Buss et al
Canada/AB-ABPHL-33277/2021	EPI_ISL_4561914	2021-09-01	Edmonton Provincial Lab	Public Health Agency of Canada (PHAC) National Microbiology Laboratory	Buss et al
Canada/AB-ABPHL-33303/2021	EPI_ISL_4561960	2021-09-07	Edmonton Provincial Lab	Public Health Agency of Canada (PHAC) National Microbiology Laboratory	Buss et al
Canada/AB-ABPHL-33378/2021	EPI_ISL_4562093	2021-09-03	Edmonton Provincial Lab	Public Health Agency of Canada (PHAC) National Microbiology Laboratory	Buss et al
Canada/AB-ABPHL-33402/2021	EPI_ISL_4562147	2021-09-05	Edmonton Provincial Lab	Public Health Agency of Canada (PHAC) National Microbiology Laboratory	Buss et al
Canada/AB-ABPHL-33422/2021	EPI_ISL_4562193	2021-09-07	Edmonton Provincial Lab	Public Health Agency of Canada (PHAC) National Microbiology Laboratory	Buss et al
Canada/AB-ABPHL-33462/2021	EPI_ISL_4562292	2021-09-10	Edmonton Provincial Lab	Public Health Agency of Canada (PHAC) National Microbiology Laboratory	Buss et al
Canada/AB-ABPHL-33474/2021	EPI_ISL_4562319	2021-09-10	Edmonton Provincial Lab	Public Health Agency of Canada (PHAC) National Microbiology Laboratory	Buss et al
Canada/AB-ABPHL-33600/2021	EPI_ISL_4562557	2021-09-10	Edmonton Provincial Lab	Public Health Agency of Canada (PHAC) National Microbiology Laboratory	Buss et al
Canada/AB-ABPHL-33623/2021	EPI_ISL_4562601	2021-09-10	Edmonton Provincial Lab	Public Health Agency of Canada (PHAC) National Microbiology Laboratory	Buss et al
Canada/AB-ABPHL-33681/2021	EPI_ISL_4562697	2021-09-10	Edmonton Provincial Lab	Public Health Agency of Canada (PHAC) National Microbiology Laboratory	Buss et al
Canada/AB-ABPHL-33701/2021	EPI_ISL_4562736	2021-09-10	Edmonton Provincial Lab	Public Health Agency of Canada (PHAC) National Microbiology Laboratory	Buss et al
Canada/AB-ABPHL-33730/2021	EPI_ISL_4562802	2021-09-12	Edmonton Provincial Lab	Public Health Agency of Canada (PHAC) National Microbiology Laboratory	Buss et al
Canada/AB-ABPHL-33799/2021	EPI_ISL_4562935	2021-09-11	Edmonton Provincial Lab	Public Health Agency of Canada (PHAC) National Microbiology Laboratory	Buss et al
Canada/BC-BCCDC-101057/2021	EPI_ISL_3482581	2021-05-01	British Columbia Centre For Disease Control	BCCDC Public Health Laboratory	Prystajecky Natalie et al
Canada/BC-BCCDC-101232/2021	EPI_ISL_3482482	2021-05-01	British Columbia Centre For Disease Control	BCCDC Public Health Laboratory	Prystajecky Natalie et al
Canada/BC-BCCDC-102037/2021	EPI_ISL_3490682	2021-06-08	British Columbia Centre For Disease Control	BCCDC Public Health Laboratory	Prystajecky Natalie et al
Canada/BC-BCCDC-102391/2021	EPI_ISL_3485150	2021-05-13	British Columbia Centre For Disease Control	BCCDC Public Health Laboratory	Prystajecky Natalie et al
Canada/BC-BCCDC-102740/2021	EPI_ISL_3490327	2021-06-05	British Columbia Centre For Disease Control	BCCDC Public Health Laboratory	Prystajecky Natalie et al
Canada/BC-BCCDC-103251/2021	EPI_ISL_3482841	2021-05-04	British Columbia Centre For Disease Control	BCCDC Public Health Laboratory	Prystajecky Natalie et al
Canada/BC-BCCDC-106935/2021	EPI_ISL_3481988	2021-04-28	British Columbia Centre For Disease Control	BCCDC Public Health Laboratory	Prystajecky Natalie et al
Canada/BC-BCCDC-113466/2021	EPI_ISL_3491243	2021-06-15	British Columbia Centre For Disease Control	BCCDC Public Health Laboratory	Prystajecky Natalie et al
Canada/BC-BCCDC-115210/2021	EPI_ISL_3490734	2021-06-06	British Columbia Centre For Disease Control	BCCDC Public Health Laboratory	Prystajecky Natalie et al
Canada/BC-BCCDC-120630/2021	EPI_ISL_3602238	2021-06-22	British Columbia Centre For Disease Control	BCCDC Public Health Laboratory	Prystajecky Natalie et al
Canada/BC-BCCDC-122781/2021	EPI_ISL_3601719	2021-06-16	British Columbia Centre For Disease Control	BCCDC Public Health Laboratory	Prystajecky Natalie et al
Canada/BC-BCCDC-124826/2021	EPI_ISL_3600914	2021-05-11	British Columbia Centre For Disease Control	BCCDC Public Health Laboratory	Prystajecky Natalie et al
Canada/BC-BCCDC-134114/2021	EPI_ISL_3602752	2021-07-03	British Columbia Centre For Disease Control	BCCDC Public Health Laboratory	Prystajecky Natalie et al
Canada/BC-BCCDC-134141/2021	EPI_ISL_3602678	2021-07-05	British Columbia Centre For Disease Control	BCCDC Public Health Laboratory	Prystajecky Natalie et al
Canada/BC-BCCDC-134251/2021	EPI_ISL_3602570	2021-07-02	British Columbia Centre For Disease Control	BCCDC Public Health Laboratory	Prystajecky Natalie et al
Canada/BC-BCCDC-145135/2021	EPI_ISL_3602953	2021-07-09	British Columbia Centre For Disease Control	BCCDC Public Health Laboratory	Prystajecky Natalie et al
Canada/BC-BCCDC-158582/2021	EPI_ISL_4423661	2021-07-14	British Columbia Centre For Disease Control	BCCDC Public Health Laboratory	Prystajecky Natalie et al
Canada/BC-BCCDC-158583/2021	EPI_ISL_4423662	2021-07-14	British Columbia Centre For Disease Control	BCCDC Public Health Laboratory	Prystajecky Natalie et al
Canada/BC-BCCDC-169387/2021	EPI_ISL_4423931	2021-07-21	British Columbia Centre For Disease Control	BCCDC Public Health Laboratory	Prystajecky Natalie et al
Canada/BC-BCCDC-169389/2021	EPI_ISL_4423934	2021-07-21	British Columbia Centre For Disease Control	BCCDC Public Health Laboratory	Prystajecky Natalie et al
Canada/BC-BCCDC-169511/2021	EPI_ISL_4424181	2021-07-25	British Columbia Centre For Disease Control	BCCDC Public Health Laboratory	Prystajecky Natalie et al
Canada/BC-BCCDC-169576/2021	EPI_ISL_4424286	2021-07-26	British Columbia Centre For Disease Control	BCCDC Public Health Laboratory	Prystajecky Natalie et al
Canada/BC-BCCDC-169586/2021	EPI_ISL_4424308	2021-07-25	British Columbia Centre For Disease Control	BCCDC Public Health Laboratory	Prystajecky Natalie et al
Canada/BC-BCCDC-169593/2021	EPI_ISL_4424323	2021-07-22	British Columbia Centre For Disease Control	BCCDC Public Health Laboratory	Prystajecky Natalie et al
Canada/BC-BCCDC-169595/2021	EPI_ISL_4424328	2021-07-22	British Columbia Centre For Disease Control	BCCDC Public Health Laboratory	Prystajecky Natalie et al
Canada/BC-BCCDC-169603/2021	EPI_ISL_4424344	2021-07-22	British Columbia Centre For Disease Control	BCCDC Public Health Laboratory	Prystajecky Natalie et al
Canada/BC-BCCDC-169648/2021	EPI_ISL_4424442	2021-07-23	British Columbia Centre For Disease Control	BCCDC Public Health Laboratory	Prystajecky Natalie et al
Canada/BC-BCCDC-169676/2021	EPI_ISL_4424513	2021-07-23	British Columbia Centre For Disease Control	BCCDC Public Health Laboratory	Prystajecky Natalie et al
Canada/BC-BCCDC-169685/2021	EPI_ISL_4424532	2021-07-22	British Columbia Centre For Disease Control	BCCDC Public Health Laboratory	Prystajecky Natalie et al
Canada/BC-BCCDC-169810/2021	EPI_ISL_4424793	2021-07-23	British Columbia Centre For Disease Control	BCCDC Public Health Laboratory	Prystajecky Natalie et al
Canada/BC-BCCDC-169877/2021	EPI_ISL_4424871	2021-07-25	British Columbia Centre For Disease Control	BCCDC Public Health Laboratory	Prystajecky Natalie et al
Canada/BC-BCCDC-169883/2021	EPI_ISL_4424882	2021-07-25	British Columbia Centre For Disease Control	BCCDC Public Health Laboratory	Prystajecky Natalie et al
Canada/BC-BCCDC-170094/2021	EPI_ISL_4425124	2021-07-28	British Columbia Centre For Disease Control	BCCDC Public Health Laboratory	Prystajecky Natalie et al
Canada/BC-BCCDC-170124/2021	EPI_ISL_4425176	2021-07-26	British Columbia Centre For Disease Control	BCCDC Public Health Laboratory	Prystajecky Natalie et al
Canada/BC-BCCDC-170135/2021	EPI_ISL_4425202	2021-05-05	British Columbia Centre For Disease Control	BCCDC Public Health Laboratory	Prystajecky Natalie et al
Canada/BC-BCCDC-170156/2021	EPI_ISL_4425246	2021-07-28	British Columbia Centre For Disease Control	BCCDC Public Health Laboratory	Prystajecky Natalie et al
Canada/BC-BCCDC-170157/2021	EPI_ISL_4425248	2021-07-28	British Columbia Centre For Disease Control	BCCDC Public Health Laboratory	Prystajecky Natalie et al
Canada/BC-BCCDC-170215/2021	EPI_ISL_4425334	2021-07-27	British Columbia Centre For Disease Control	BCCDC Public Health Laboratory	Prystajecky Natalie et al
Canada/BC-BCCDC-170252/2021	EPI_ISL_4425357	2021-07-26	British Columbia Centre For Disease Control	BCCDC Public Health Laboratory	Prystajecky Natalie et al
Canada/BC-BCCDC-170302/2021	EPI_ISL_4425405	2021-07-26	British Columbia Centre For Disease Control	BCCDC Public Health Laboratory	Prystajecky Natalie et al
Canada/BC-BCCDC-170330/2021	EPI_ISL_4425433	2021-07-26	British Columbia Centre For Disease Control	BCCDC Public Health Laboratory	Prystajecky Natalie et al
Canada/BC-BCCDC-170343/2021	EPI_ISL_4425453	2021-07-28	British Columbia Centre For Disease Control	BCCDC Public Health Laboratory	Prystajecky Natalie et al
Canada/BC-BCCDC-170355/2021	EPI_ISL_4425465	2021-07-29	British Columbia Centre For Disease Control	BCCDC Public Health Laboratory	Prystajecky Natalie et al
Canada/BC-BCCDC-170385/2021	EPI_ISL_4425516	2021-07-29	British Columbia Centre For Disease Control	BCCDC Public Health Laboratory	Prystajecky Natalie et al
Canada/BC-BCCDC-170395/2021	EPI_ISL_4425532	2021-07-29	British Columbia Centre For Disease Control	BCCDC Public Health Laboratory	Prystajecky Natalie et al
Canada/BC-BCCDC-170475/2021	EPI_ISL_4425701	2021-07-27	British Columbia Centre For Disease Control	BCCDC Public Health Laboratory	Prystajecky Natalie et al
Canada/BC-BCCDC-170480/2021	EPI_ISL_4425713	2021-07-27	British Columbia Centre For Disease Control	BCCDC Public Health Laboratory	Prystajecky Natalie et al
Canada/BC-BCCDC-170509/2021	EPI_ISL_4425761	2021-07-28	British Columbia Centre For Disease Control	BCCDC Public Health Laboratory	Prystajecky Natalie et al
Canada/BC-BCCDC-170526/2021	EPI_ISL_4425779	2021-07-27	British Columbia Centre For Disease Control	BCCDC Public Health Laboratory	Prystajecky Natalie et al
Canada/BC-BCCDC-170548/2021	EPI_ISL_4425799	2021-07-28	British Columbia Centre For Disease Control	BCCDC Public Health Laboratory	Prystajecky Natalie et al
Canada/BC-BCCDC-170589/2021	EPI_ISL_4425836	2021-07-28	British Columbia Centre For Disease Control	BCCDC Public Health Laboratory	Prystajecky Natalie et al
Canada/BC-BCCDC-170592/2021	EPI_ISL_4425840	2021-07-28	British Columbia Centre For Disease Control	BCCDC Public Health Laboratory	Prystajecky Natalie et al
Canada/BC-BCCDC-170609/2021	EPI_ISL_4425854	2021-07-29	British Columbia Centre For Disease Control	BCCDC Public Health Laboratory	Prystajecky Natalie et al
Canada/BC-BCCDC-170620/2021	EPI_ISL_4425873	2021-07-30	British Columbia Centre For Disease Control	BCCDC Public Health Laboratory	Prystajecky Natalie et al
Canada/BC-BCCDC-170631/2021	EPI_ISL_4425882	2021-07-30	British Columbia Centre For Disease Control	BCCDC Public Health Laboratory	Prystajecky Natalie et al
Canada/BC-BCCDC-170644/2021	EPI_ISL_4425892	2021-07-30	British Columbia Centre For Disease Control	BCCDC Public Health Laboratory	Prystajecky Natalie et al
Canada/BC-BCCDC-170664/2021	EPI_ISL_4425905	2021-07-29	British Columbia Centre For Disease Control	BCCDC Public Health Laboratory	Prystajecky Natalie et al
Canada/BC-BCCDC-170708/2021	EPI_ISL_4425942	2021-07-28	British Columbia Centre For Disease Control	BCCDC Public Health Laboratory	Prystajecky Natalie et al
Canada/BC-BCCDC-170754/2021	EPI_ISL_4425986	2021-07-28	British Columbia Centre For Disease Control	BCCDC Public Health Laboratory	Prystajecky Natalie et al
Canada/BC-BCCDC-170770/2021	EPI_ISL_4426011	2021-07-28	British Columbia Centre For Disease Control	BCCDC Public Health Laboratory	Prystajecky Natalie et al
Canada/BC-BCCDC-170782/2021	EPI_ISL_4426028	2021-07-31	British Columbia Centre For Disease Control	BCCDC Public Health Laboratory	Prystajecky Natalie et al
Canada/BC-BCCDC-170817/2021	EPI_ISL_4426089	2021-07-31	British Columbia Centre For Disease Control	BCCDC Public Health Laboratory	Prystajecky Natalie et al
Canada/BC-BCCDC-170835/2021	EPI_ISL_4426104	2021-07-31	British Columbia Centre For Disease Control	BCCDC Public Health Laboratory	Prystajecky Natalie et al
Canada/BC-BCCDC-170860/2021	EPI_ISL_4426127	2021-08-01	British Columbia Centre For Disease Control	BCCDC Public Health Laboratory	Prystajecky Natalie et al
Canada/BC-BCCDC-170876/2021	EPI_ISL_4426144	2021-08-02	British Columbia Centre For Disease Control	BCCDC Public Health Laboratory	Prystajecky Natalie et al
Canada/BC-BCCDC-170909/2021	EPI_ISL_4426172	2021-08-02	British Columbia Centre For Disease Control	BCCDC Public Health Laboratory	Prystajecky Natalie et al
Canada/BC-BCCDC-171011/2021	EPI_ISL_4426265	2021-07-31	British Columbia Centre For Disease Control	BCCDC Public Health Laboratory	Prystajecky Natalie et al
Canada/BC-BCCDC-171105/2021	EPI_ISL_4426355	2021-08-03	British Columbia Centre For Disease Control	BCCDC Public Health Laboratory	Prystajecky Natalie et al
Canada/BC-BCCDC-171128/2021	EPI_ISL_4426376	2021-08-03	British Columbia Centre For Disease Control	BCCDC Public Health Laboratory	Prystajecky Natalie et al
Canada/BC-BCCDC-171173/2021	EPI_ISL_4426415	2021-08-01	British Columbia Centre For Disease Control	BCCDC Public Health Laboratory	Prystajecky Natalie et al
Canada/BC-BCCDC-171177/2021	EPI_ISL_4426419	2021-07-29	British Columbia Centre For Disease Control	BCCDC Public Health Laboratory	Prystajecky Natalie et al
Canada/BC-BCCDC-171214/2021	EPI_ISL_4426453	2021-07-29	British Columbia Centre For Disease Control	BCCDC Public Health Laboratory	Prystajecky Natalie et al
Canada/BC-BCCDC-171256/2021	EPI_ISL_4426491	2021-07-29	British Columbia Centre For Disease Control	BCCDC Public Health Laboratory	Prystajecky Natalie et al
Canada/BC-BCCDC-171280/2021	EPI_ISL_4426512	2021-08-01	British Columbia Centre For Disease Control	BCCDC Public Health Laboratory	Prystajecky Natalie et al
Canada/BC-BCCDC-171282/2021	EPI_ISL_4426514	2021-07-29	British Columbia Centre For Disease Control	BCCDC Public Health Laboratory	Prystajecky Natalie et al
Canada/BC-BCCDC-171284/2021	EPI_ISL_4426516	2021-08-01	British Columbia Centre For Disease Control	BCCDC Public Health Laboratory	Prystajecky Natalie et al
Canada/BC-BCCDC-171301/2021	EPI_ISL_4426531	2021-07-29	British Columbia Centre For Disease Control	BCCDC Public Health Laboratory	Prystajecky Natalie et al
Canada/BC-BCCDC-171479/2021	EPI_ISL_4426707	2021-07-29	British Columbia Centre For Disease Control	BCCDC Public Health Laboratory	Prystajecky Natalie et al
Canada/BC-BCCDC-171481/2021	EPI_ISL_4426710	2021-07-30	British Columbia Centre For Disease Control	BCCDC Public Health Laboratory	Prystajecky Natalie et al
Canada/BC-BCCDC-171555/2021	EPI_ISL_4426823	2021-08-04	British Columbia Centre For Disease Control	BCCDC Public Health Laboratory	Prystajecky Natalie et al
Canada/BC-BCCDC-171572/2021	EPI_ISL_4426845	2021-08-04	British Columbia Centre For Disease Control	BCCDC Public Health Laboratory	Prystajecky Natalie et al
Canada/BC-BCCDC-171596/2021	EPI_ISL_4426880	2021-08-02	British Columbia Centre For Disease Control	BCCDC Public Health Laboratory	Prystajecky Natalie et al
Canada/BC-BCCDC-171615/2021	EPI_ISL_4426909	2021-08-03	British Columbia Centre For Disease Control	BCCDC Public Health Laboratory	Prystajecky Natalie et al
Canada/BC-BCCDC-171646/2021	EPI_ISL_4426952	2021-07-31	British Columbia Centre For Disease Control	BCCDC Public Health Laboratory	Prystajecky Natalie et al
Canada/BC-BCCDC-171663/2021	EPI_ISL_4426975	2021-08-03	British Columbia Centre For Disease Control	BCCDC Public Health Laboratory	Prystajecky Natalie et al
Canada/BC-BCCDC-171683/2021	EPI_ISL_4426997	2021-07-31	British Columbia Centre For Disease Control	BCCDC Public Health Laboratory	Prystajecky Natalie et al
Canada/BC-BCCDC-171709/2021	EPI_ISL_4427030	2021-08-02	British Columbia Centre For Disease Control	BCCDC Public Health Laboratory	Prystajecky Natalie et al
Canada/BC-BCCDC-171729/2021	EPI_ISL_4427055	2021-08-03	British Columbia Centre For Disease Control	BCCDC Public Health Laboratory	Prystajecky Natalie et al
Canada/BC-BCCDC-171834/2021	EPI_ISL_4427209	2021-08-02	British Columbia Centre For Disease Control	BCCDC Public Health Laboratory	Prystajecky Natalie et al
Canada/BC-BCCDC-171840/2021	EPI_ISL_4427218	2021-07-31	British Columbia Centre For Disease Control	BCCDC Public Health Laboratory	Prystajecky Natalie et al
Canada/BC-BCCDC-171912/2021	EPI_ISL_4427353	2021-08-04	British Columbia Centre For Disease Control	BCCDC Public Health Laboratory	Prystajecky Natalie et al
Canada/BC-BCCDC-171933/2021	EPI_ISL_4427386	2021-07-30	British Columbia Centre For Disease Control	BCCDC Public Health Laboratory	Prystajecky Natalie et al
Canada/BC-BCCDC-171959/2021	EPI_ISL_4427443	2021-08-05	British Columbia Centre For Disease Control	BCCDC Public Health Laboratory	Prystajecky Natalie et al
Canada/BC-BCCDC-171971/2021	EPI_ISL_4427463	2021-08-04	British Columbia Centre For Disease Control	BCCDC Public Health Laboratory	Prystajecky Natalie et al
Canada/BC-BCCDC-171986/2021	EPI_ISL_4427487	2021-08-05	British Columbia Centre For Disease Control	BCCDC Public Health Laboratory	Prystajecky Natalie et al
Canada/BC-BCCDC-171987/2021	EPI_ISL_4427489	2021-08-05	British Columbia Centre For Disease Control	BCCDC Public Health Laboratory	Prystajecky Natalie et al
Canada/BC-BCCDC-172031/2021	EPI_ISL_4427571	2021-08-05	British Columbia Centre For Disease Control	BCCDC Public Health Laboratory	Prystajecky Natalie et al
Canada/BC-BCCDC-172033/2021	EPI_ISL_4427574	2021-08-05	British Columbia Centre For Disease Control	BCCDC Public Health Laboratory	Prystajecky Natalie et al
Canada/BC-BCCDC-172056/2021	EPI_ISL_4427612	2021-08-05	British Columbia Centre For Disease Control	BCCDC Public Health Laboratory	Prystajecky Natalie et al
Canada/BC-BCCDC-172066/2021	EPI_ISL_4427629	2021-08-05	British Columbia Centre For Disease Control	BCCDC Public Health Laboratory	Prystajecky Natalie et al
Canada/BC-BCCDC-172069/2021	EPI_ISL_4427632	2021-08-05	British Columbia Centre For Disease Control	BCCDC Public Health Laboratory	Prystajecky Natalie et al
Canada/BC-BCCDC-172084/2021	EPI_ISL_4427659	2021-08-05	British Columbia Centre For Disease Control	BCCDC Public Health Laboratory	Prystajecky Natalie et al
Canada/BC-BCCDC-172093/2021	EPI_ISL_4427673	2021-08-05	British Columbia Centre For Disease Control	BCCDC Public Health Laboratory	Prystajecky Natalie et al
Canada/BC-BCCDC-172158/2021	EPI_ISL_4427788	2021-08-02	British Columbia Centre For Disease Control	BCCDC Public Health Laboratory	Prystajecky Natalie et al
Canada/BC-BCCDC-172178/2021	EPI_ISL_4427825	2021-08-03	British Columbia Centre For Disease Control	BCCDC Public Health Laboratory	Prystajecky Natalie et al
Canada/BC-BCCDC-172183/2021	EPI_ISL_4427834	2021-08-03	British Columbia Centre For Disease Control	BCCDC Public Health Laboratory	Prystajecky Natalie et al
Canada/BC-BCCDC-172193/2021	EPI_ISL_4427856	2021-08-03	British Columbia Centre For Disease Control	BCCDC Public Health Laboratory	Prystajecky Natalie et al
Canada/BC-BCCDC-172219/2021	EPI_ISL_4427910	2021-08-03	British Columbia Centre For Disease Control	BCCDC Public Health Laboratory	Prystajecky Natalie et al
Canada/BC-BCCDC-172228/2021	EPI_ISL_4427922	2021-08-03	British Columbia Centre For Disease Control	BCCDC Public Health Laboratory	Prystajecky Natalie et al
Canada/BC-BCCDC-172240/2021	EPI_ISL_4427938	2021-08-03	British Columbia Centre For Disease Control	BCCDC Public Health Laboratory	Prystajecky Natalie et al
Canada/BC-BCCDC-172250/2021	EPI_ISL_4427952	2021-08-03	British Columbia Centre For Disease Control	BCCDC Public Health Laboratory	Prystajecky Natalie et al
Canada/BC-BCCDC-172269/2021	EPI_ISL_4427979	2021-08-03	British Columbia Centre For Disease Control	BCCDC Public Health Laboratory	Prystajecky Natalie et al
Canada/BC-BCCDC-172283/2021	EPI_ISL_4428001	2021-08-03	British Columbia Centre For Disease Control	BCCDC Public Health Laboratory	Prystajecky Natalie et al
Canada/BC-BCCDC-172296/2021	EPI_ISL_4428016	2021-08-03	British Columbia Centre For Disease Control	BCCDC Public Health Laboratory	Prystajecky Natalie et al
Canada/BC-BCCDC-172302/2021	EPI_ISL_4428024	2021-08-03	British Columbia Centre For Disease Control	BCCDC Public Health Laboratory	Prystajecky Natalie et al
Canada/BC-BCCDC-172335/2021	EPI_ISL_4428072	2021-08-03	British Columbia Centre For Disease Control	BCCDC Public Health Laboratory	Prystajecky Natalie et al
Canada/BC-BCCDC-172341/2021	EPI_ISL_4428081	2021-08-04	British Columbia Centre For Disease Control	BCCDC Public Health Laboratory	Prystajecky Natalie et al
Canada/BC-BCCDC-172470/2021	EPI_ISL_4428250	2021-08-03	British Columbia Centre For Disease Control	BCCDC Public Health Laboratory	Prystajecky Natalie et al
Canada/BC-BCCDC-172476/2021	EPI_ISL_4428256	2021-08-03	British Columbia Centre For Disease Control	BCCDC Public Health Laboratory	Prystajecky Natalie et al
Canada/BC-BCCDC-172508/2021	EPI_ISL_4428298	2021-08-05	British Columbia Centre For Disease Control	BCCDC Public Health Laboratory	Prystajecky Natalie et al
Canada/BC-BCCDC-172593/2021	EPI_ISL_4428382	2021-08-04	British Columbia Centre For Disease Control	BCCDC Public Health Laboratory	Prystajecky Natalie et al
Canada/BC-BCCDC-172597/2021	EPI_ISL_4428386	2021-08-04	British Columbia Centre For Disease Control	BCCDC Public Health Laboratory	Prystajecky Natalie et al
Canada/BC-BCCDC-172601/2021	EPI_ISL_4428389	2021-08-04	British Columbia Centre For Disease Control	BCCDC Public Health Laboratory	Prystajecky Natalie et al
Canada/BC-BCCDC-172683/2021	EPI_ISL_4428464	2021-08-06	British Columbia Centre For Disease Control	BCCDC Public Health Laboratory	Prystajecky Natalie et al
Canada/BC-BCCDC-172724/2021	EPI_ISL_4428544	2021-08-04	British Columbia Centre For Disease Control	BCCDC Public Health Laboratory	Prystajecky Natalie et al
Canada/BC-BCCDC-172753/2021	EPI_ISL_4428600	2021-08-04	British Columbia Centre For Disease Control	BCCDC Public Health Laboratory	Prystajecky Natalie et al
Canada/BC-BCCDC-172774/2021	EPI_ISL_4428650	2021-08-04	British Columbia Centre For Disease Control	BCCDC Public Health Laboratory	Prystajecky Natalie et al
Canada/BC-BCCDC-172779/2021	EPI_ISL_4428663	2021-08-04	British Columbia Centre For Disease Control	BCCDC Public Health Laboratory	Prystajecky Natalie et al
Canada/BC-BCCDC-172781/2021	EPI_ISL_4428668	2021-08-04	British Columbia Centre For Disease Control	BCCDC Public Health Laboratory	Prystajecky Natalie et al
Canada/BC-BCCDC-172811/2021	EPI_ISL_4428741	2021-08-04	British Columbia Centre For Disease Control	BCCDC Public Health Laboratory	Prystajecky Natalie et al
Canada/BC-BCCDC-172831/2021	EPI_ISL_4428788	2021-08-06	British Columbia Centre For Disease Control	BCCDC Public Health Laboratory	Prystajecky Natalie et al
Canada/BC-BCCDC-172839/2021	EPI_ISL_4428804	2021-08-06	British Columbia Centre For Disease Control	BCCDC Public Health Laboratory	Prystajecky Natalie et al
Canada/BC-BCCDC-172842/2021	EPI_ISL_4428810	2021-08-06	British Columbia Centre For Disease Control	BCCDC Public Health Laboratory	Prystajecky Natalie et al
Canada/BC-BCCDC-172956/2021	EPI_ISL_4429011	2021-08-06	British Columbia Centre For Disease Control	BCCDC Public Health Laboratory	Prystajecky Natalie et al
Canada/BC-BCCDC-173011/2021	EPI_ISL_4429063	2021-08-08	British Columbia Centre For Disease Control	BCCDC Public Health Laboratory	Prystajecky Natalie et al
Canada/BC-BCCDC-173085/2021	EPI_ISL_4429133	2021-08-06	British Columbia Centre For Disease Control	BCCDC Public Health Laboratory	Prystajecky Natalie et al
Canada/BC-BCCDC-173163/2021	EPI_ISL_4429204	2021-08-07	British Columbia Centre For Disease Control	BCCDC Public Health Laboratory	Prystajecky Natalie et al
Canada/BC-BCCDC-173179/2021	EPI_ISL_4429218	2021-08-07	British Columbia Centre For Disease Control	BCCDC Public Health Laboratory	Prystajecky Natalie et al
Canada/BC-BCCDC-173180/2021	EPI_ISL_4429219	2021-08-07	British Columbia Centre For Disease Control	BCCDC Public Health Laboratory	Prystajecky Natalie et al
Canada/BC-BCCDC-173194/2021	EPI_ISL_4429231	2021-08-06	British Columbia Centre For Disease Control	BCCDC Public Health Laboratory	Prystajecky Natalie et al
Canada/BC-BCCDC-173254/2021	EPI_ISL_4429373	2021-08-06	British Columbia Centre For Disease Control	BCCDC Public Health Laboratory	Prystajecky Natalie et al
Canada/BC-BCCDC-173275/2021	EPI_ISL_4429420	2021-08-06	British Columbia Centre For Disease Control	BCCDC Public Health Laboratory	Prystajecky Natalie et al
Canada/BC-BCCDC-173287/2021	EPI_ISL_4429444	2021-08-06	British Columbia Centre For Disease Control	BCCDC Public Health Laboratory	Prystajecky Natalie et al
Canada/BC-BCCDC-173300/2021	EPI_ISL_4429472	2021-08-06	British Columbia Centre For Disease Control	BCCDC Public Health Laboratory	Prystajecky Natalie et al
Canada/BC-BCCDC-173328/2021	EPI_ISL_4429530	2021-08-06	British Columbia Centre For Disease Control	BCCDC Public Health Laboratory	Prystajecky Natalie et al
Canada/BC-BCCDC-173400/2021	EPI_ISL_4429642	2021-08-09	British Columbia Centre For Disease Control	BCCDC Public Health Laboratory	Prystajecky Natalie et al
Canada/BC-BCCDC-173407/2021	EPI_ISL_4828422	2021-08-07	British Columbia Centre For Disease Control	BCCDC Public Health Laboratory	Prystajecky Natalie et al
Canada/BC-BCCDC-173421/2021	EPI_ISL_4429654	2021-08-05	British Columbia Centre For Disease Control	BCCDC Public Health Laboratory	Prystajecky Natalie et al
Canada/BC-BCCDC-173422/2021	EPI_ISL_4429655	2021-08-06	British Columbia Centre For Disease Control	BCCDC Public Health Laboratory	Prystajecky Natalie et al
Canada/BC-BCCDC-173457/2021	EPI_ISL_4828452	2021-08-08	British Columbia Centre For Disease Control	BCCDC Public Health Laboratory	Prystajecky Natalie et al
Canada/BC-BCCDC-173493/2021	EPI_ISL_4828479	2021-08-08	British Columbia Centre For Disease Control	BCCDC Public Health Laboratory	Prystajecky Natalie et al
Canada/BC-BCCDC-173524/2021	EPI_ISL_4429684	2021-08-06	British Columbia Centre For Disease Control	BCCDC Public Health Laboratory	Prystajecky Natalie et al
Canada/BC-BCCDC-173541/2021	EPI_ISL_4828499	2021-08-06	British Columbia Centre For Disease Control	BCCDC Public Health Laboratory	Prystajecky Natalie et al
Canada/BC-BCCDC-173604/2021	EPI_ISL_4828524	2021-08-07	British Columbia Centre For Disease Control	BCCDC Public Health Laboratory	Prystajecky Natalie et al
Canada/BC-BCCDC-173681/2021	EPI_ISL_4429774	2021-08-09	British Columbia Centre For Disease Control	BCCDC Public Health Laboratory	Prystajecky Natalie et al
Canada/BC-BCCDC-173722/2021	EPI_ISL_4429798	2021-08-06	British Columbia Centre For Disease Control	BCCDC Public Health Laboratory	Prystajecky Natalie et al
Canada/BC-BCCDC-173755/2021	EPI_ISL_4429830	2021-08-07	British Columbia Centre For Disease Control	BCCDC Public Health Laboratory	Prystajecky Natalie et al
Canada/BC-BCCDC-173758/2021	EPI_ISL_4429833	2021-08-07	British Columbia Centre For Disease Control	BCCDC Public Health Laboratory	Prystajecky Natalie et al
Canada/BC-BCCDC-173839/2021	EPI_ISL_4429908	2021-08-09	British Columbia Centre For Disease Control	BCCDC Public Health Laboratory	Prystajecky Natalie et al
Canada/BC-BCCDC-173846/2021	EPI_ISL_4429915	2021-08-09	British Columbia Centre For Disease Control	BCCDC Public Health Laboratory	Prystajecky Natalie et al
Canada/BC-BCCDC-173936/2021	EPI_ISL_4430020	2021-08-10	British Columbia Centre For Disease Control	BCCDC Public Health Laboratory	Prystajecky Natalie et al
Canada/BC-BCCDC-173941/2021	EPI_ISL_4430028	2021-08-10	British Columbia Centre For Disease Control	BCCDC Public Health Laboratory	Prystajecky Natalie et al
Canada/BC-BCCDC-173946/2021	EPI_ISL_4430030	2021-08-10	British Columbia Centre For Disease Control	BCCDC Public Health Laboratory	Prystajecky Natalie et al
Canada/BC-BCCDC-173985/2021	EPI_ISL_4430067	2021-08-10	British Columbia Centre For Disease Control	BCCDC Public Health Laboratory	Prystajecky Natalie et al
Canada/BC-BCCDC-174035/2021	EPI_ISL_4430109	2021-08-10	British Columbia Centre For Disease Control	BCCDC Public Health Laboratory	Prystajecky Natalie et al
Canada/BC-BCCDC-174112/2021	EPI_ISL_4430181	2021-08-09	British Columbia Centre For Disease Control	BCCDC Public Health Laboratory	Prystajecky Natalie et al
Canada/BC-BCCDC-174183/2021	EPI_ISL_4828582	2021-08-10	British Columbia Centre For Disease Control	BCCDC Public Health Laboratory	Prystajecky Natalie et al
Canada/BC-BCCDC-174217/2021	EPI_ISL_4430264	2021-08-09	British Columbia Centre For Disease Control	BCCDC Public Health Laboratory	Prystajecky Natalie et al
Canada/BC-BCCDC-174220/2021	EPI_ISL_4430267	2021-08-09	British Columbia Centre For Disease Control	BCCDC Public Health Laboratory	Prystajecky Natalie et al
Canada/BC-BCCDC-174350/2021	EPI_ISL_4430372	2021-08-09	British Columbia Centre For Disease Control	BCCDC Public Health Laboratory	Prystajecky Natalie et al
Canada/BC-BCCDC-174419/2021	EPI_ISL_4430427	2021-08-10	British Columbia Centre For Disease Control	BCCDC Public Health Laboratory	Prystajecky Natalie et al
Canada/BC-BCCDC-174558/2021	EPI_ISL_4430544	2021-08-10	British Columbia Centre For Disease Control	BCCDC Public Health Laboratory	Prystajecky Natalie et al
Canada/BC-BCCDC-174587/2021	EPI_ISL_4430570	2021-08-11	British Columbia Centre For Disease Control	BCCDC Public Health Laboratory	Prystajecky Natalie et al
Canada/BC-BCCDC-174636/2021	EPI_ISL_4430610	2021-08-09	British Columbia Centre For Disease Control	BCCDC Public Health Laboratory	Prystajecky Natalie et al
Canada/BC-BCCDC-174639/2021	EPI_ISL_4430613	2021-08-09	British Columbia Centre For Disease Control	BCCDC Public Health Laboratory	Prystajecky Natalie et al
Canada/BC-BCCDC-174654/2021	EPI_ISL_4430625	2021-08-10	British Columbia Centre For Disease Control	BCCDC Public Health Laboratory	Prystajecky Natalie et al
Canada/BC-BCCDC-174683/2021	EPI_ISL_4430648	2021-08-09	British Columbia Centre For Disease Control	BCCDC Public Health Laboratory	Prystajecky Natalie et al
Canada/BC-BCCDC-174715/2021	EPI_ISL_4430680	2021-08-11	British Columbia Centre For Disease Control	BCCDC Public Health Laboratory	Prystajecky Natalie et al
Canada/BC-BCCDC-174718/2021	EPI_ISL_4430683	2021-08-11	British Columbia Centre For Disease Control	BCCDC Public Health Laboratory	Prystajecky Natalie et al
Canada/BC-BCCDC-174724/2021	EPI_ISL_4430689	2021-08-11	British Columbia Centre For Disease Control	BCCDC Public Health Laboratory	Prystajecky Natalie et al
Canada/BC-BCCDC-174770/2021	EPI_ISL_4828671	2021-08-12	British Columbia Centre For Disease Control	BCCDC Public Health Laboratory	Prystajecky Natalie et al
Canada/BC-BCCDC-174830/2021	EPI_ISL_4828724	2021-08-12	British Columbia Centre For Disease Control	BCCDC Public Health Laboratory	Prystajecky Natalie et al
Canada/BC-BCCDC-174838/2021	EPI_ISL_4828730	2021-08-12	British Columbia Centre For Disease Control	BCCDC Public Health Laboratory	Prystajecky Natalie et al
Canada/BC-BCCDC-174863/2021	EPI_ISL_4828752	2021-08-07	British Columbia Centre For Disease Control	BCCDC Public Health Laboratory	Prystajecky Natalie et al
Canada/BC-BCCDC-174937/2021	EPI_ISL_4828797	2021-08-09	British Columbia Centre For Disease Control	BCCDC Public Health Laboratory	Prystajecky Natalie et al
Canada/BC-BCCDC-174980/2021	EPI_ISL_4828823	2021-08-08	British Columbia Centre For Disease Control	BCCDC Public Health Laboratory	Prystajecky Natalie et al
Canada/BC-BCCDC-174993/2021	EPI_ISL_4430772	2021-08-12	British Columbia Centre For Disease Control	BCCDC Public Health Laboratory	Prystajecky Natalie et al
Canada/BC-BCCDC-175122/2021	EPI_ISL_4828948	2021-08-11	British Columbia Centre For Disease Control	BCCDC Public Health Laboratory	Prystajecky Natalie et al
Canada/BC-BCCDC-175128/2021	EPI_ISL_4828954	2021-08-11	British Columbia Centre For Disease Control	BCCDC Public Health Laboratory	Prystajecky Natalie et al
Canada/BC-BCCDC-175136/2021	EPI_ISL_4828961	2021-08-10	British Columbia Centre For Disease Control	BCCDC Public Health Laboratory	Prystajecky Natalie et al
Canada/BC-BCCDC-175147/2021	EPI_ISL_4430790	2021-08-09	British Columbia Centre For Disease Control	BCCDC Public Health Laboratory	Prystajecky Natalie et al
Canada/BC-BCCDC-175173/2021	EPI_ISL_4430799	2021-08-09	British Columbia Centre For Disease Control	BCCDC Public Health Laboratory	Prystajecky Natalie et al
Canada/BC-BCCDC-175205/2021	EPI_ISL_4829002	2021-08-09	British Columbia Centre For Disease Control	BCCDC Public Health Laboratory	Prystajecky Natalie et al
Canada/BC-BCCDC-175209/2021	EPI_ISL_4430813	2021-08-10	British Columbia Centre For Disease Control	BCCDC Public Health Laboratory	Prystajecky Natalie et al
Canada/BC-BCCDC-175281/2021	EPI_ISL_4829071	2021-08-09	British Columbia Centre For Disease Control	BCCDC Public Health Laboratory	Prystajecky Natalie et al
Canada/BC-BCCDC-175319/2021	EPI_ISL_4829107	2021-08-10	British Columbia Centre For Disease Control	BCCDC Public Health Laboratory	Prystajecky Natalie et al
Canada/BC-BCCDC-175416/2021	EPI_ISL_4829198	2021-08-09	British Columbia Centre For Disease Control	BCCDC Public Health Laboratory	Prystajecky Natalie et al
Canada/BC-BCCDC-175447/2021	EPI_ISL_4829231	2021-08-13	British Columbia Centre For Disease Control	BCCDC Public Health Laboratory	Prystajecky Natalie et al
Canada/BC-BCCDC-175456/2021	EPI_ISL_4829239	2021-08-13	British Columbia Centre For Disease Control	BCCDC Public Health Laboratory	Prystajecky Natalie et al
Canada/BC-BCCDC-175500/2021	EPI_ISL_4829276	2021-08-13	British Columbia Centre For Disease Control	BCCDC Public Health Laboratory	Prystajecky Natalie et al
Canada/BC-BCCDC-175520/2021	EPI_ISL_4829296	2021-08-13	British Columbia Centre For Disease Control	BCCDC Public Health Laboratory	Prystajecky Natalie et al
Canada/BC-BCCDC-175541/2021	EPI_ISL_4829313	2021-08-12	British Columbia Centre For Disease Control	BCCDC Public Health Laboratory	Prystajecky Natalie et al
Canada/BC-BCCDC-175580/2021	EPI_ISL_4829349	2021-08-11	British Columbia Centre For Disease Control	BCCDC Public Health Laboratory	Prystajecky Natalie et al
Canada/BC-BCCDC-175585/2021	EPI_ISL_4829356	2021-08-10	British Columbia Centre For Disease Control	BCCDC Public Health Laboratory	Prystajecky Natalie et al
Canada/BC-BCCDC-175599/2021	EPI_ISL_4829370	2021-08-11	British Columbia Centre For Disease Control	BCCDC Public Health Laboratory	Prystajecky Natalie et al
Canada/BC-BCCDC-175607/2021	EPI_ISL_4829375	2021-08-11	British Columbia Centre For Disease Control	BCCDC Public Health Laboratory	Prystajecky Natalie et al
Canada/BC-BCCDC-175623/2021	EPI_ISL_4829389	2021-08-11	British Columbia Centre For Disease Control	BCCDC Public Health Laboratory	Prystajecky Natalie et al
Canada/BC-BCCDC-175682/2021	EPI_ISL_4829446	2021-08-12	British Columbia Centre For Disease Control	BCCDC Public Health Laboratory	Prystajecky Natalie et al
Canada/BC-BCCDC-175702/2021	EPI_ISL_4829465	2021-08-11	British Columbia Centre For Disease Control	BCCDC Public Health Laboratory	Prystajecky Natalie et al
Canada/BC-BCCDC-175750/2021	EPI_ISL_4829515	2021-08-11	British Columbia Centre For Disease Control	BCCDC Public Health Laboratory	Prystajecky Natalie et al
Canada/BC-BCCDC-175755/2021	EPI_ISL_4829520	2021-08-12	British Columbia Centre For Disease Control	BCCDC Public Health Laboratory	Prystajecky Natalie et al
Canada/BC-BCCDC-175802/2021	EPI_ISL_4829567	2021-08-11	British Columbia Centre For Disease Control	BCCDC Public Health Laboratory	Prystajecky Natalie et al
Canada/BC-BCCDC-175820/2021	EPI_ISL_4829584	2021-08-12	British Columbia Centre For Disease Control	BCCDC Public Health Laboratory	Prystajecky Natalie et al
Canada/BC-BCCDC-175847/2021	EPI_ISL_4829611	2021-08-11	British Columbia Centre For Disease Control	BCCDC Public Health Laboratory	Prystajecky Natalie et al
Canada/BC-BCCDC-175886/2021	EPI_ISL_4829649	2021-08-11	British Columbia Centre For Disease Control	BCCDC Public Health Laboratory	Prystajecky Natalie et al
Canada/BC-BCCDC-175895/2021	EPI_ISL_4829658	2021-08-10	British Columbia Centre For Disease Control	BCCDC Public Health Laboratory	Prystajecky Natalie et al
Canada/BC-BCCDC-175990/2021	EPI_ISL_4829744	2021-08-12	British Columbia Centre For Disease Control	BCCDC Public Health Laboratory	Prystajecky Natalie et al
Canada/BC-BCCDC-176002/2021	EPI_ISL_4829752	2021-08-12	British Columbia Centre For Disease Control	BCCDC Public Health Laboratory	Prystajecky Natalie et al
Canada/BC-BCCDC-176038/2021	EPI_ISL_4829786	2021-08-14	British Columbia Centre For Disease Control	BCCDC Public Health Laboratory	Prystajecky Natalie et al
Canada/BC-BCCDC-176039/2021	EPI_ISL_4829787	2021-08-14	British Columbia Centre For Disease Control	BCCDC Public Health Laboratory	Prystajecky Natalie et al
Canada/BC-BCCDC-176060/2021	EPI_ISL_4829811	2021-08-14	British Columbia Centre For Disease Control	BCCDC Public Health Laboratory	Prystajecky Natalie et al
Canada/BC-BCCDC-176069/2021	EPI_ISL_4829820	2021-08-14	British Columbia Centre For Disease Control	BCCDC Public Health Laboratory	Prystajecky Natalie et al
Canada/BC-BCCDC-176091/2021	EPI_ISL_4829841	2021-08-14	British Columbia Centre For Disease Control	BCCDC Public Health Laboratory	Prystajecky Natalie et al
Canada/BC-BCCDC-176093/2021	EPI_ISL_4829843	2021-08-14	British Columbia Centre For Disease Control	BCCDC Public Health Laboratory	Prystajecky Natalie et al
Canada/BC-BCCDC-176134/2021	EPI_ISL_4829878	2021-08-14	British Columbia Centre For Disease Control	BCCDC Public Health Laboratory	Prystajecky Natalie et al
Canada/BC-BCCDC-176136/2021	EPI_ISL_4829880	2021-08-15	British Columbia Centre For Disease Control	BCCDC Public Health Laboratory	Prystajecky Natalie et al
Canada/BC-BCCDC-176154/2021	EPI_ISL_4829894	2021-08-14	British Columbia Centre For Disease Control	BCCDC Public Health Laboratory	Prystajecky Natalie et al
Canada/BC-BCCDC-176187/2021	EPI_ISL_4829927	2021-08-15	British Columbia Centre For Disease Control	BCCDC Public Health Laboratory	Prystajecky Natalie et al
Canada/BC-BCCDC-176217/2021	EPI_ISL_4829954	2021-08-15	British Columbia Centre For Disease Control	BCCDC Public Health Laboratory	Prystajecky Natalie et al
Canada/BC-BCCDC-176220/2021	EPI_ISL_4829956	2021-08-15	British Columbia Centre For Disease Control	BCCDC Public Health Laboratory	Prystajecky Natalie et al
Canada/BC-BCCDC-176272/2021	EPI_ISL_4830007	2021-08-12	British Columbia Centre For Disease Control	BCCDC Public Health Laboratory	Prystajecky Natalie et al
Canada/BC-BCCDC-176279/2021	EPI_ISL_4830013	2021-08-11	British Columbia Centre For Disease Control	BCCDC Public Health Laboratory	Prystajecky Natalie et al
Canada/BC-BCCDC-176281/2021	EPI_ISL_4830015	2021-08-11	British Columbia Centre For Disease Control	BCCDC Public Health Laboratory	Prystajecky Natalie et al
Canada/BC-BCCDC-176369/2021	EPI_ISL_4830102	2021-08-15	British Columbia Centre For Disease Control	BCCDC Public Health Laboratory	Prystajecky Natalie et al
Canada/BC-BCCDC-176403/2021	EPI_ISL_4830136	2021-08-14	British Columbia Centre For Disease Control	BCCDC Public Health Laboratory	Prystajecky Natalie et al
Canada/BC-BCCDC-176428/2021	EPI_ISL_4830162	2021-08-16	British Columbia Centre For Disease Control	BCCDC Public Health Laboratory	Prystajecky Natalie et al
Canada/BC-BCCDC-176430/2021	EPI_ISL_4830164	2021-08-16	British Columbia Centre For Disease Control	BCCDC Public Health Laboratory	Prystajecky Natalie et al
Canada/BC-BCCDC-176473/2021	EPI_ISL_4830208	2021-08-14	British Columbia Centre For Disease Control	BCCDC Public Health Laboratory	Prystajecky Natalie et al
Canada/BC-BCCDC-176499/2021	EPI_ISL_4830233	2021-08-14	British Columbia Centre For Disease Control	BCCDC Public Health Laboratory	Prystajecky Natalie et al
Canada/BC-BCCDC-176504/2021	EPI_ISL_4830242	2021-08-13	British Columbia Centre For Disease Control	BCCDC Public Health Laboratory	Prystajecky Natalie et al
Canada/BC-BCCDC-176595/2021	EPI_ISL_4830328	2021-08-15	British Columbia Centre For Disease Control	BCCDC Public Health Laboratory	Prystajecky Natalie et al
Canada/BC-BCCDC-176615/2021	EPI_ISL_4830346	2021-08-16	British Columbia Centre For Disease Control	BCCDC Public Health Laboratory	Prystajecky Natalie et al
Canada/BC-BCCDC-176629/2021	EPI_ISL_4830358	2021-08-13	British Columbia Centre For Disease Control	BCCDC Public Health Laboratory	Prystajecky Natalie et al
Canada/BC-BCCDC-176649/2021	EPI_ISL_4830383	2021-08-14	British Columbia Centre For Disease Control	BCCDC Public Health Laboratory	Prystajecky Natalie et al
Canada/BC-BCCDC-176657/2021	EPI_ISL_4830391	2021-08-13	British Columbia Centre For Disease Control	BCCDC Public Health Laboratory	Prystajecky Natalie et al
Canada/BC-BCCDC-176666/2021	EPI_ISL_4830399	2021-08-12	British Columbia Centre For Disease Control	BCCDC Public Health Laboratory	Prystajecky Natalie et al
Canada/BC-BCCDC-176719/2021	EPI_ISL_4830453	2021-08-13	British Columbia Centre For Disease Control	BCCDC Public Health Laboratory	Prystajecky Natalie et al
Canada/BC-BCCDC-176720/2021	EPI_ISL_4830454	2021-08-13	British Columbia Centre For Disease Control	BCCDC Public Health Laboratory	Prystajecky Natalie et al
Canada/BC-BCCDC-176722/2021	EPI_ISL_4830456	2021-08-14	British Columbia Centre For Disease Control	BCCDC Public Health Laboratory	Prystajecky Natalie et al
Canada/BC-BCCDC-176725/2021	EPI_ISL_4830459	2021-08-14	British Columbia Centre For Disease Control	BCCDC Public Health Laboratory	Prystajecky Natalie et al
Canada/BC-BCCDC-176743/2021	EPI_ISL_4830476	2021-08-13	British Columbia Centre For Disease Control	BCCDC Public Health Laboratory	Prystajecky Natalie et al
Canada/BC-BCCDC-176760/2021	EPI_ISL_4830493	2021-08-13	British Columbia Centre For Disease Control	BCCDC Public Health Laboratory	Prystajecky Natalie et al
Canada/BC-BCCDC-176768/2021	EPI_ISL_4830501	2021-08-13	British Columbia Centre For Disease Control	BCCDC Public Health Laboratory	Prystajecky Natalie et al
Canada/BC-BCCDC-176776/2021	EPI_ISL_4830509	2021-08-12	British Columbia Centre For Disease Control	BCCDC Public Health Laboratory	Prystajecky Natalie et al
Canada/BC-BCCDC-176782/2021	EPI_ISL_4830515	2021-08-12	British Columbia Centre For Disease Control	BCCDC Public Health Laboratory	Prystajecky Natalie et al
Canada/BC-BCCDC-176808/2021	EPI_ISL_4830539	2021-08-13	British Columbia Centre For Disease Control	BCCDC Public Health Laboratory	Prystajecky Natalie et al
Canada/BC-BCCDC-176825/2021	EPI_ISL_4830555	2021-08-12	British Columbia Centre For Disease Control	BCCDC Public Health Laboratory	Prystajecky Natalie et al
Canada/BC-BCCDC-176836/2021	EPI_ISL_4830566	2021-08-12	British Columbia Centre For Disease Control	BCCDC Public Health Laboratory	Prystajecky Natalie et al
Canada/BC-BCCDC-176933/2021	EPI_ISL_4830661	2021-08-13	British Columbia Centre For Disease Control	BCCDC Public Health Laboratory	Prystajecky Natalie et al
Canada/BC-BCCDC-176934/2021	EPI_ISL_4830662	2021-08-12	British Columbia Centre For Disease Control	BCCDC Public Health Laboratory	Prystajecky Natalie et al
Canada/BC-BCCDC-176977/2021	EPI_ISL_4830709	2021-08-12	British Columbia Centre For Disease Control	BCCDC Public Health Laboratory	Prystajecky Natalie et al
Canada/BC-BCCDC-177083/2021	EPI_ISL_4830810	2021-08-14	British Columbia Centre For Disease Control	BCCDC Public Health Laboratory	Prystajecky Natalie et al
Canada/BC-BCCDC-177114/2021	EPI_ISL_4830842	2021-08-13	British Columbia Centre For Disease Control	BCCDC Public Health Laboratory	Prystajecky Natalie et al
Canada/BC-BCCDC-177172/2021	EPI_ISL_4830902	2021-08-15	British Columbia Centre For Disease Control	BCCDC Public Health Laboratory	Prystajecky Natalie et al
Canada/BC-BCCDC-177200/2021	EPI_ISL_4830928	2021-08-13	British Columbia Centre For Disease Control	BCCDC Public Health Laboratory	Prystajecky Natalie et al
Canada/BC-BCCDC-177218/2021	EPI_ISL_4830946	2021-08-12	British Columbia Centre For Disease Control	BCCDC Public Health Laboratory	Prystajecky Natalie et al
Canada/BC-BCCDC-177248/2021	EPI_ISL_4830976	2021-08-14	British Columbia Centre For Disease Control	BCCDC Public Health Laboratory	Prystajecky Natalie et al
Canada/BC-BCCDC-177336/2021	EPI_ISL_4831074	2021-08-16	British Columbia Centre For Disease Control	BCCDC Public Health Laboratory	Prystajecky Natalie et al
Canada/BC-BCCDC-177349/2021	EPI_ISL_4831090	2021-08-16	British Columbia Centre For Disease Control	BCCDC Public Health Laboratory	Prystajecky Natalie et al
Canada/BC-BCCDC-177364/2021	EPI_ISL_4831105	2021-08-16	British Columbia Centre For Disease Control	BCCDC Public Health Laboratory	Prystajecky Natalie et al
Canada/BC-BCCDC-177408/2021	EPI_ISL_4831146	2021-08-17	British Columbia Centre For Disease Control	BCCDC Public Health Laboratory	Prystajecky Natalie et al
Canada/BC-BCCDC-177411/2021	EPI_ISL_4831149	2021-08-17	British Columbia Centre For Disease Control	BCCDC Public Health Laboratory	Prystajecky Natalie et al
Canada/BC-BCCDC-177443/2021	EPI_ISL_4831183	2021-08-18	British Columbia Centre For Disease Control	BCCDC Public Health Laboratory	Prystajecky Natalie et al
Canada/BC-BCCDC-177480/2021	EPI_ISL_4831219	2021-08-16	British Columbia Centre For Disease Control	BCCDC Public Health Laboratory	Prystajecky Natalie et al
Canada/BC-BCCDC-177624/2021	EPI_ISL_4831367	2021-08-15	British Columbia Centre For Disease Control	BCCDC Public Health Laboratory	Prystajecky Natalie et al
Canada/BC-BCCDC-177655/2021	EPI_ISL_4831395	2021-08-16	British Columbia Centre For Disease Control	BCCDC Public Health Laboratory	Prystajecky Natalie et al
Canada/BC-BCCDC-177675/2021	EPI_ISL_4831415	2021-08-18	British Columbia Centre For Disease Control	BCCDC Public Health Laboratory	Prystajecky Natalie et al
Canada/BC-BCCDC-177727/2021	EPI_ISL_4831469	2021-08-17	British Columbia Centre For Disease Control	BCCDC Public Health Laboratory	Prystajecky Natalie et al
Canada/BC-BCCDC-177740/2021	EPI_ISL_4831481	2021-08-18	British Columbia Centre For Disease Control	BCCDC Public Health Laboratory	Prystajecky Natalie et al
Canada/BC-BCCDC-177749/2021	EPI_ISL_4831490	2021-08-18	British Columbia Centre For Disease Control	BCCDC Public Health Laboratory	Prystajecky Natalie et al
Canada/BC-BCCDC-177795/2021	EPI_ISL_4831531	2021-08-16	British Columbia Centre For Disease Control	BCCDC Public Health Laboratory	Prystajecky Natalie et al
Canada/BC-BCCDC-177829/2021	EPI_ISL_4831566	2021-08-17	British Columbia Centre For Disease Control	BCCDC Public Health Laboratory	Prystajecky Natalie et al
Canada/BC-BCCDC-177907/2021	EPI_ISL_4831644	2021-08-16	British Columbia Centre For Disease Control	BCCDC Public Health Laboratory	Prystajecky Natalie et al
Canada/BC-BCCDC-177912/2021	EPI_ISL_4831648	2021-08-18	British Columbia Centre For Disease Control	BCCDC Public Health Laboratory	Prystajecky Natalie et al
Canada/BC-BCCDC-177959/2021	EPI_ISL_4831690	2021-08-16	British Columbia Centre For Disease Control	BCCDC Public Health Laboratory	Prystajecky Natalie et al
Canada/BC-BCCDC-178000/2021	EPI_ISL_4831730	2021-08-18	British Columbia Centre For Disease Control	BCCDC Public Health Laboratory	Prystajecky Natalie et al
Canada/BC-BCCDC-178143/2021	EPI_ISL_4831861	2021-08-18	British Columbia Centre For Disease Control	BCCDC Public Health Laboratory	Prystajecky Natalie et al
Canada/BC-BCCDC-178167/2021	EPI_ISL_4831881	2021-08-17	British Columbia Centre For Disease Control	BCCDC Public Health Laboratory	Prystajecky Natalie et al
Canada/BC-BCCDC-178313/2021	EPI_ISL_4832011	2021-08-17	British Columbia Centre For Disease Control	BCCDC Public Health Laboratory	Prystajecky Natalie et al
Canada/BC-BCCDC-178320/2021	EPI_ISL_4832018	2021-08-18	British Columbia Centre For Disease Control	BCCDC Public Health Laboratory	Prystajecky Natalie et al
Canada/BC-BCCDC-178341/2021	EPI_ISL_4832040	2021-08-17	British Columbia Centre For Disease Control	BCCDC Public Health Laboratory	Prystajecky Natalie et al
Canada/BC-BCCDC-178529/2021	EPI_ISL_4832226	2021-08-16	British Columbia Centre For Disease Control	BCCDC Public Health Laboratory	Prystajecky Natalie et al
Canada/BC-BCCDC-178573/2021	EPI_ISL_4832267	2021-08-17	British Columbia Centre For Disease Control	BCCDC Public Health Laboratory	Prystajecky Natalie et al
Canada/BC-BCCDC-178597/2021	EPI_ISL_4832284	2021-08-17	British Columbia Centre For Disease Control	BCCDC Public Health Laboratory	Prystajecky Natalie et al
Canada/BC-BCCDC-178621/2021	EPI_ISL_4832306	2021-08-17	British Columbia Centre For Disease Control	BCCDC Public Health Laboratory	Prystajecky Natalie et al
Canada/BC-BCCDC-178657/2021	EPI_ISL_4832339	2021-08-16	British Columbia Centre For Disease Control	BCCDC Public Health Laboratory	Prystajecky Natalie et al
Canada/BC-BCCDC-178722/2021	EPI_ISL_4832397	2021-08-17	British Columbia Centre For Disease Control	BCCDC Public Health Laboratory	Prystajecky Natalie et al
Canada/BC-BCCDC-178748/2021	EPI_ISL_4832416	2021-08-16	British Columbia Centre For Disease Control	BCCDC Public Health Laboratory	Prystajecky Natalie et al
Canada/BC-BCCDC-178750/2021	EPI_ISL_4832418	2021-08-16	British Columbia Centre For Disease Control	BCCDC Public Health Laboratory	Prystajecky Natalie et al
Canada/BC-BCCDC-178753/2021	EPI_ISL_4832421	2021-08-16	British Columbia Centre For Disease Control	BCCDC Public Health Laboratory	Prystajecky Natalie et al
Canada/BC-BCCDC-178897/2021	EPI_ISL_4832548	2021-08-17	British Columbia Centre For Disease Control	BCCDC Public Health Laboratory	Prystajecky Natalie et al
Canada/BC-BCCDC-178943/2021	EPI_ISL_4832589	2021-08-16	British Columbia Centre For Disease Control	BCCDC Public Health Laboratory	Prystajecky Natalie et al
Canada/BC-BCCDC-178947/2021	EPI_ISL_4832594	2021-08-17	British Columbia Centre For Disease Control	BCCDC Public Health Laboratory	Prystajecky Natalie et al
Canada/BC-BCCDC-178952/2021	EPI_ISL_4832599	2021-08-16	British Columbia Centre For Disease Control	BCCDC Public Health Laboratory	Prystajecky Natalie et al
Canada/BC-BCCDC-178966/2021	EPI_ISL_4832613	2021-08-19	British Columbia Centre For Disease Control	BCCDC Public Health Laboratory	Prystajecky Natalie et al
Canada/BC-BCCDC-179035/2021	EPI_ISL_4832680	2021-08-19	British Columbia Centre For Disease Control	BCCDC Public Health Laboratory	Prystajecky Natalie et al
Canada/BC-BCCDC-179048/2021	EPI_ISL_4832692	2021-08-18	British Columbia Centre For Disease Control	BCCDC Public Health Laboratory	Prystajecky Natalie et al
Canada/BC-BCCDC-179073/2021	EPI_ISL_4832714	2021-08-18	British Columbia Centre For Disease Control	BCCDC Public Health Laboratory	Prystajecky Natalie et al
Canada/BC-BCCDC-179124/2021	EPI_ISL_4832766	2021-08-20	British Columbia Centre For Disease Control	BCCDC Public Health Laboratory	Prystajecky Natalie et al
Canada/BC-BCCDC-179167/2021	EPI_ISL_4832798	2021-08-21	British Columbia Centre For Disease Control	BCCDC Public Health Laboratory	Prystajecky Natalie et al
Canada/BC-BCCDC-179223/2021	EPI_ISL_4426594	2021-07-31	British Columbia Centre For Disease Control	BCCDC Public Health Laboratory	Prystajecky Natalie et al
Canada/BC-BCCDC-179249/2021	EPI_ISL_4828803	2021-08-11	British Columbia Centre For Disease Control	BCCDC Public Health Laboratory	Prystajecky Natalie et al
Canada/BC-BCCDC-179377/2021	EPI_ISL_4428334	2021-08-04	British Columbia Centre For Disease Control	BCCDC Public Health Laboratory	Prystajecky Natalie et al
Canada/BC-BCCDC-179381/2021	EPI_ISL_4429276	2021-08-06	British Columbia Centre For Disease Control	BCCDC Public Health Laboratory	Prystajecky Natalie et al
Canada/BC-BCCDC-179436/2021	EPI_ISL_4423838	2021-07-17	British Columbia Centre For Disease Control	BCCDC Public Health Laboratory	Prystajecky Natalie et al
Canada/BC-BCCDC-179438/2021	EPI_ISL_4423841	2021-07-19	British Columbia Centre For Disease Control	BCCDC Public Health Laboratory	Prystajecky Natalie et al
Canada/BC-BCCDC-179448/2021	EPI_ISL_4424151	2021-07-22	British Columbia Centre For Disease Control	BCCDC Public Health Laboratory	Prystajecky Natalie et al
Canada/BC-BCCDC-179509/2021	EPI_ISL_4426783	2021-08-01	British Columbia Centre For Disease Control	BCCDC Public Health Laboratory	Prystajecky Natalie et al
Canada/BC-BCCDC-179582/2021	EPI_ISL_4430007	2021-08-05	British Columbia Centre For Disease Control	BCCDC Public Health Laboratory	Prystajecky Natalie et al
Canada/BC-BCCDC-179596/2021	EPI_ISL_4430411	2021-08-09	British Columbia Centre For Disease Control	BCCDC Public Health Laboratory	Prystajecky Natalie et al
Canada/BC-BCCDC-179646/2021	EPI_ISL_4829984	2021-08-15	British Columbia Centre For Disease Control	BCCDC Public Health Laboratory	Prystajecky Natalie et al
Canada/BC-BCCDC-179677/2021	EPI_ISL_4830979	2021-08-13	British Columbia Centre For Disease Control	BCCDC Public Health Laboratory	Prystajecky Natalie et al
Canada/BC-BCCDC-179703/2021	EPI_ISL_4832126	2021-08-15	British Columbia Centre For Disease Control	BCCDC Public Health Laboratory	Prystajecky Natalie et al
Canada/BC-BCCDC-180839/2021	EPI_ISL_4420757	2021-08-23	British Columbia Centre For Disease Control	BCCDC Public Health Laboratory	Prystajecky Natalie et al
Canada/BC-BCCDC-180871/2021	EPI_ISL_4420765	2021-08-24	British Columbia Centre For Disease Control	BCCDC Public Health Laboratory	Prystajecky Natalie et al
Canada/BC-BCCDC-180964/2021	EPI_ISL_4277010	2021-08-18	British Columbia Centre For Disease Control	BCCDC Public Health Laboratory	Prystajecky Natalie et al
Canada/BC-BCCDC-181012/2021	EPI_ISL_4277051	2021-08-19	British Columbia Centre For Disease Control	BCCDC Public Health Laboratory	Prystajecky Natalie et al
Canada/BC-BCCDC-181076/2021	EPI_ISL_4277107	2021-08-17	British Columbia Centre For Disease Control	BCCDC Public Health Laboratory	Prystajecky Natalie et al
Canada/BC-BCCDC-181093/2021	EPI_ISL_4277124	2021-08-18	British Columbia Centre For Disease Control	BCCDC Public Health Laboratory	Prystajecky Natalie et al
Canada/BC-BCCDC-181114/2021	EPI_ISL_4277139	2021-08-18	British Columbia Centre For Disease Control	BCCDC Public Health Laboratory	Prystajecky Natalie et al
Canada/BC-BCCDC-181120/2021	EPI_ISL_4277144	2021-08-21	British Columbia Centre For Disease Control	BCCDC Public Health Laboratory	Prystajecky Natalie et al
Canada/BC-BCCDC-181127/2021	EPI_ISL_4277150	2021-08-18	British Columbia Centre For Disease Control	BCCDC Public Health Laboratory	Prystajecky Natalie et al
Canada/BC-BCCDC-181129/2021	EPI_ISL_4277152	2021-08-18	British Columbia Centre For Disease Control	BCCDC Public Health Laboratory	Prystajecky Natalie et al
Canada/BC-BCCDC-181130/2021	EPI_ISL_4277153	2021-08-18	British Columbia Centre For Disease Control	BCCDC Public Health Laboratory	Prystajecky Natalie et al
Canada/BC-BCCDC-181133/2021	EPI_ISL_4277156	2021-08-18	British Columbia Centre For Disease Control	BCCDC Public Health Laboratory	Prystajecky Natalie et al
Canada/BC-BCCDC-181222/2021	EPI_ISL_4277218	2021-08-19	British Columbia Centre For Disease Control	BCCDC Public Health Laboratory	Prystajecky Natalie et al
Canada/BC-BCCDC-181360/2021	EPI_ISL_4277334	2021-08-20	British Columbia Centre For Disease Control	BCCDC Public Health Laboratory	Prystajecky Natalie et al
Canada/BC-BCCDC-181376/2021	EPI_ISL_4277348	2021-08-19	British Columbia Centre For Disease Control	BCCDC Public Health Laboratory	Prystajecky Natalie et al
Canada/BC-BCCDC-181466/2021	EPI_ISL_4277428	2021-08-21	British Columbia Centre For Disease Control	BCCDC Public Health Laboratory	Prystajecky Natalie et al
Canada/BC-BCCDC-181488/2021	EPI_ISL_4277450	2021-08-19	British Columbia Centre For Disease Control	BCCDC Public Health Laboratory	Prystajecky Natalie et al
Canada/BC-BCCDC-181520/2021	EPI_ISL_4277477	2021-08-20	British Columbia Centre For Disease Control	BCCDC Public Health Laboratory	Prystajecky Natalie et al
Canada/BC-BCCDC-181536/2021	EPI_ISL_4277490	2021-08-21	British Columbia Centre For Disease Control	BCCDC Public Health Laboratory	Prystajecky Natalie et al
Canada/BC-BCCDC-181545/2021	EPI_ISL_4277497	2021-08-21	British Columbia Centre For Disease Control	BCCDC Public Health Laboratory	Prystajecky Natalie et al
Canada/BC-BCCDC-181583/2021	EPI_ISL_4277530	2021-08-20	British Columbia Centre For Disease Control	BCCDC Public Health Laboratory	Prystajecky Natalie et al
Canada/BC-BCCDC-181607/2021	EPI_ISL_4277547	2021-08-19	British Columbia Centre For Disease Control	BCCDC Public Health Laboratory	Prystajecky Natalie et al
Canada/BC-BCCDC-181647/2021	EPI_ISL_4277583	2021-08-20	British Columbia Centre For Disease Control	BCCDC Public Health Laboratory	Prystajecky Natalie et al
Canada/BC-BCCDC-181663/2021	EPI_ISL_4277598	2021-08-21	British Columbia Centre For Disease Control	BCCDC Public Health Laboratory	Prystajecky Natalie et al
Canada/BC-BCCDC-181703/2021	EPI_ISL_4277632	2021-08-20	British Columbia Centre For Disease Control	BCCDC Public Health Laboratory	Prystajecky Natalie et al
Canada/BC-BCCDC-181712/2021	EPI_ISL_4277641	2021-08-20	British Columbia Centre For Disease Control	BCCDC Public Health Laboratory	Prystajecky Natalie et al
Canada/BC-BCCDC-181723/2021	EPI_ISL_4277651	2021-08-21	British Columbia Centre For Disease Control	BCCDC Public Health Laboratory	Prystajecky Natalie et al
Canada/BC-BCCDC-181732/2021	EPI_ISL_4277660	2021-08-21	British Columbia Centre For Disease Control	BCCDC Public Health Laboratory	Prystajecky Natalie et al
Canada/BC-BCCDC-181789/2021	EPI_ISL_4277700	2021-08-22	British Columbia Centre For Disease Control	BCCDC Public Health Laboratory	Prystajecky Natalie et al
Canada/BC-BCCDC-181902/2021	EPI_ISL_4430828	2021-08-23	British Columbia Centre For Disease Control	BCCDC Public Health Laboratory	Prystajecky Natalie et al
Canada/BC-BCCDC-181938/2021	EPI_ISL_4430850	2021-08-23	British Columbia Centre For Disease Control	BCCDC Public Health Laboratory	Prystajecky Natalie et al
Canada/BC-BCCDC-182031/2021	EPI_ISL_4430991	2021-08-23	British Columbia Centre For Disease Control	BCCDC Public Health Laboratory	Prystajecky Natalie et al
Canada/BC-BCCDC-182038/2021	EPI_ISL_4431006	2021-08-23	British Columbia Centre For Disease Control	BCCDC Public Health Laboratory	Prystajecky Natalie et al
Canada/BC-BCCDC-182066/2021	EPI_ISL_4431057	2021-08-23	British Columbia Centre For Disease Control	BCCDC Public Health Laboratory	Prystajecky Natalie et al
Canada/BC-BCCDC-182071/2021	EPI_ISL_4431061	2021-08-23	British Columbia Centre For Disease Control	BCCDC Public Health Laboratory	Prystajecky Natalie et al
Canada/BC-BCCDC-182072/2021	EPI_ISL_4431062	2021-08-19	British Columbia Centre For Disease Control	BCCDC Public Health Laboratory	Prystajecky Natalie et al
Canada/BC-BCCDC-182113/2021	EPI_ISL_4431088	2021-08-23	British Columbia Centre For Disease Control	BCCDC Public Health Laboratory	Prystajecky Natalie et al
Canada/BC-BCCDC-182160/2021	EPI_ISL_4277851	2021-08-18	British Columbia Centre For Disease Control	BCCDC Public Health Laboratory	Prystajecky Natalie et al
Canada/BC-BCCDC-182173/2021	EPI_ISL_4277861	2021-08-23	British Columbia Centre For Disease Control	BCCDC Public Health Laboratory	Prystajecky Natalie et al
Canada/BC-BCCDC-182190/2021	EPI_ISL_4431102	2021-08-23	British Columbia Centre For Disease Control	BCCDC Public Health Laboratory	Prystajecky Natalie et al
Canada/BC-BCCDC-182225/2021	EPI_ISL_4431108	2021-08-23	British Columbia Centre For Disease Control	BCCDC Public Health Laboratory	Prystajecky Natalie et al
Canada/BC-BCCDC-182374/2021	EPI_ISL_4278014	2021-08-18	British Columbia Centre For Disease Control	BCCDC Public Health Laboratory	Prystajecky Natalie et al
Canada/BC-BCCDC-182390/2021	EPI_ISL_4278028	2021-08-18	British Columbia Centre For Disease Control	BCCDC Public Health Laboratory	Prystajecky Natalie et al
Canada/BC-BCCDC-182409/2021	EPI_ISL_4278045	2021-08-24	British Columbia Centre For Disease Control	BCCDC Public Health Laboratory	Prystajecky Natalie et al
Canada/BC-BCCDC-182446/2021	EPI_ISL_4278081	2021-08-18	British Columbia Centre For Disease Control	BCCDC Public Health Laboratory	Prystajecky Natalie et al
Canada/BC-BCCDC-182449/2021	EPI_ISL_4278084	2021-08-19	British Columbia Centre For Disease Control	BCCDC Public Health Laboratory	Prystajecky Natalie et al
Canada/BC-BCCDC-182458/2021	EPI_ISL_4278093	2021-08-22	British Columbia Centre For Disease Control	BCCDC Public Health Laboratory	Prystajecky Natalie et al
Canada/BC-BCCDC-182462/2021	EPI_ISL_4278096	2021-08-20	British Columbia Centre For Disease Control	BCCDC Public Health Laboratory	Prystajecky Natalie et al
Canada/BC-BCCDC-182463/2021	EPI_ISL_4278097	2021-08-19	British Columbia Centre For Disease Control	BCCDC Public Health Laboratory	Prystajecky Natalie et al
Canada/BC-BCCDC-182478/2021	EPI_ISL_4278110	2021-08-20	British Columbia Centre For Disease Control	BCCDC Public Health Laboratory	Prystajecky Natalie et al
Canada/BC-BCCDC-182511/2021	EPI_ISL_4278142	2021-08-20	British Columbia Centre For Disease Control	BCCDC Public Health Laboratory	Prystajecky Natalie et al
Canada/BC-BCCDC-182604/2021	EPI_ISL_4278227	2021-08-21	British Columbia Centre For Disease Control	BCCDC Public Health Laboratory	Prystajecky Natalie et al
Canada/BC-BCCDC-182623/2021	EPI_ISL_4278245	2021-08-20	British Columbia Centre For Disease Control	BCCDC Public Health Laboratory	Prystajecky Natalie et al
Canada/BC-BCCDC-182634/2021	EPI_ISL_4278255	2021-08-20	British Columbia Centre For Disease Control	BCCDC Public Health Laboratory	Prystajecky Natalie et al
Canada/BC-BCCDC-182640/2021	EPI_ISL_4278260	2021-08-20	British Columbia Centre For Disease Control	BCCDC Public Health Laboratory	Prystajecky Natalie et al
Canada/BC-BCCDC-182646/2021	EPI_ISL_4278265	2021-08-21	British Columbia Centre For Disease Control	BCCDC Public Health Laboratory	Prystajecky Natalie et al
Canada/BC-BCCDC-182685/2021	EPI_ISL_4278301	2021-08-20	British Columbia Centre For Disease Control	BCCDC Public Health Laboratory	Prystajecky Natalie et al
Canada/BC-BCCDC-182730/2021	EPI_ISL_4278334	2021-08-18	British Columbia Centre For Disease Control	BCCDC Public Health Laboratory	Prystajecky Natalie et al
Canada/BC-BCCDC-182742/2021	EPI_ISL_4278345	2021-08-20	British Columbia Centre For Disease Control	BCCDC Public Health Laboratory	Prystajecky Natalie et al
Canada/BC-BCCDC-182785/2021	EPI_ISL_4431133	2021-08-24	British Columbia Centre For Disease Control	BCCDC Public Health Laboratory	Prystajecky Natalie et al
Canada/BC-BCCDC-182819/2021	EPI_ISL_4278392	2021-08-20	British Columbia Centre For Disease Control	BCCDC Public Health Laboratory	Prystajecky Natalie et al
Canada/BC-BCCDC-182837/2021	EPI_ISL_4431155	2021-08-24	British Columbia Centre For Disease Control	BCCDC Public Health Laboratory	Prystajecky Natalie et al
Canada/BC-BCCDC-182887/2021	EPI_ISL_4431166	2021-08-24	British Columbia Centre For Disease Control	BCCDC Public Health Laboratory	Prystajecky Natalie et al
Canada/BC-BCCDC-182898/2021	EPI_ISL_4278438	2021-08-21	British Columbia Centre For Disease Control	BCCDC Public Health Laboratory	Prystajecky Natalie et al
Canada/BC-BCCDC-182947/2021	EPI_ISL_4278462	2021-08-22	British Columbia Centre For Disease Control	BCCDC Public Health Laboratory	Prystajecky Natalie et al
Canada/BC-BCCDC-182962/2021	EPI_ISL_4431197	2021-08-24	British Columbia Centre For Disease Control	BCCDC Public Health Laboratory	Prystajecky Natalie et al
Canada/BC-BCCDC-182968/2021	EPI_ISL_4278470	2021-08-23	British Columbia Centre For Disease Control	BCCDC Public Health Laboratory	Prystajecky Natalie et al
Canada/BC-BCCDC-182985/2021	EPI_ISL_4431198	2021-08-24	British Columbia Centre For Disease Control	BCCDC Public Health Laboratory	Prystajecky Natalie et al
Canada/BC-BCCDC-183028/2021	EPI_ISL_4431225	2021-08-23	British Columbia Centre For Disease Control	BCCDC Public Health Laboratory	Prystajecky Natalie et al
Canada/BC-BCCDC-183035/2021	EPI_ISL_4431230	2021-08-24	British Columbia Centre For Disease Control	BCCDC Public Health Laboratory	Prystajecky Natalie et al
Canada/BC-BCCDC-183054/2021	EPI_ISL_4431242	2021-08-21	British Columbia Centre For Disease Control	BCCDC Public Health Laboratory	Prystajecky Natalie et al
Canada/BC-BCCDC-183063/2021	EPI_ISL_4278513	2021-08-21	British Columbia Centre For Disease Control	BCCDC Public Health Laboratory	Prystajecky Natalie et al
Canada/BC-BCCDC-183067/2021	EPI_ISL_4278515	2021-08-21	British Columbia Centre For Disease Control	BCCDC Public Health Laboratory	Prystajecky Natalie et al
Canada/BC-BCCDC-183112/2021	EPI_ISL_4278544	2021-08-22	British Columbia Centre For Disease Control	BCCDC Public Health Laboratory	Prystajecky Natalie et al
Canada/BC-BCCDC-183136/2021	EPI_ISL_4278567	2021-08-22	British Columbia Centre For Disease Control	BCCDC Public Health Laboratory	Prystajecky Natalie et al
Canada/BC-BCCDC-183146/2021	EPI_ISL_4278576	2021-08-22	British Columbia Centre For Disease Control	BCCDC Public Health Laboratory	Prystajecky Natalie et al
Canada/BC-BCCDC-183212/2021	EPI_ISL_4431290	2021-08-22	British Columbia Centre For Disease Control	BCCDC Public Health Laboratory	Prystajecky Natalie et al
Canada/BC-BCCDC-183295/2021	EPI_ISL_4278668	2021-08-25	British Columbia Centre For Disease Control	BCCDC Public Health Laboratory	Prystajecky Natalie et al
Canada/BC-BCCDC-183357/2021	EPI_ISL_4278723	2021-08-25	British Columbia Centre For Disease Control	BCCDC Public Health Laboratory	Prystajecky Natalie et al
Canada/BC-BCCDC-183467/2021	EPI_ISL_4832839	2021-08-25	British Columbia Centre For Disease Control	BCCDC Public Health Laboratory	Prystajecky Natalie et al
Canada/BC-BCCDC-183532/2021	EPI_ISL_4278833	2021-08-24	British Columbia Centre For Disease Control	BCCDC Public Health Laboratory	Prystajecky Natalie et al
Canada/BC-BCCDC-183533/2021	EPI_ISL_4278834	2021-08-24	British Columbia Centre For Disease Control	BCCDC Public Health Laboratory	Prystajecky Natalie et al
Canada/BC-BCCDC-183586/2021	EPI_ISL_4278880	2021-08-25	British Columbia Centre For Disease Control	BCCDC Public Health Laboratory	Prystajecky Natalie et al
Canada/BC-BCCDC-183639/2021	EPI_ISL_4278923	2021-08-25	British Columbia Centre For Disease Control	BCCDC Public Health Laboratory	Prystajecky Natalie et al
Canada/BC-BCCDC-183656/2021	EPI_ISL_4278938	2021-08-25	British Columbia Centre For Disease Control	BCCDC Public Health Laboratory	Prystajecky Natalie et al
Canada/BC-BCCDC-183662/2021	EPI_ISL_4278944	2021-08-25	British Columbia Centre For Disease Control	BCCDC Public Health Laboratory	Prystajecky Natalie et al
Canada/BC-BCCDC-183733/2021	EPI_ISL_4278991	2021-08-24	British Columbia Centre For Disease Control	BCCDC Public Health Laboratory	Prystajecky Natalie et al
Canada/BC-BCCDC-183745/2021	EPI_ISL_4279002	2021-08-24	British Columbia Centre For Disease Control	BCCDC Public Health Laboratory	Prystajecky Natalie et al
Canada/BC-BCCDC-183844/2021	EPI_ISL_4279081	2021-08-25	British Columbia Centre For Disease Control	BCCDC Public Health Laboratory	Prystajecky Natalie et al
Canada/BC-BCCDC-183884/2021	EPI_ISL_4279113	2021-08-25	British Columbia Centre For Disease Control	BCCDC Public Health Laboratory	Prystajecky Natalie et al
Canada/BC-BCCDC-183912/2021	EPI_ISL_4431346	2021-08-25	British Columbia Centre For Disease Control	BCCDC Public Health Laboratory	Prystajecky Natalie et al
Canada/BC-BCCDC-183929/2021	EPI_ISL_4431363	2021-08-23	British Columbia Centre For Disease Control	BCCDC Public Health Laboratory	Prystajecky Natalie et al
Canada/BC-BCCDC-183935/2021	EPI_ISL_4431368	2021-08-26	British Columbia Centre For Disease Control	BCCDC Public Health Laboratory	Prystajecky Natalie et al
Canada/BC-BCCDC-184059/2021	EPI_ISL_4431474	2021-08-25	British Columbia Centre For Disease Control	BCCDC Public Health Laboratory	Prystajecky Natalie et al
Canada/BC-BCCDC-184088/2021	EPI_ISL_4431495	2021-08-26	British Columbia Centre For Disease Control	BCCDC Public Health Laboratory	Prystajecky Natalie et al
Canada/BC-BCCDC-184175/2021	EPI_ISL_4431572	2021-08-24	British Columbia Centre For Disease Control	BCCDC Public Health Laboratory	Prystajecky Natalie et al
Canada/BC-BCCDC-184200/2021	EPI_ISL_4431596	2021-08-24	British Columbia Centre For Disease Control	BCCDC Public Health Laboratory	Prystajecky Natalie et al
Canada/BC-BCCDC-184211/2021	EPI_ISL_4431605	2021-08-26	British Columbia Centre For Disease Control	BCCDC Public Health Laboratory	Prystajecky Natalie et al
Canada/BC-BCCDC-184222/2021	EPI_ISL_4431615	2021-08-24	British Columbia Centre For Disease Control	BCCDC Public Health Laboratory	Prystajecky Natalie et al
Canada/BC-BCCDC-184226/2021	EPI_ISL_4431619	2021-08-22	British Columbia Centre For Disease Control	BCCDC Public Health Laboratory	Prystajecky Natalie et al
Canada/BC-BCCDC-184228/2021	EPI_ISL_4431621	2021-08-21	British Columbia Centre For Disease Control	BCCDC Public Health Laboratory	Prystajecky Natalie et al
Canada/BC-BCCDC-184263/2021	EPI_ISL_4431655	2021-08-24	British Columbia Centre For Disease Control	BCCDC Public Health Laboratory	Prystajecky Natalie et al
Canada/BC-BCCDC-184269/2021	EPI_ISL_4431661	2021-08-22	British Columbia Centre For Disease Control	BCCDC Public Health Laboratory	Prystajecky Natalie et al
Canada/BC-BCCDC-184308/2021	EPI_ISL_4431696	2021-08-21	British Columbia Centre For Disease Control	BCCDC Public Health Laboratory	Prystajecky Natalie et al
Canada/BC-BCCDC-184351/2021	EPI_ISL_4431736	2021-08-21	British Columbia Centre For Disease Control	BCCDC Public Health Laboratory	Prystajecky Natalie et al
Canada/BC-BCCDC-184430/2021	EPI_ISL_4431801	2021-08-20	British Columbia Centre For Disease Control	BCCDC Public Health Laboratory	Prystajecky Natalie et al
Canada/BC-BCCDC-184468/2021	EPI_ISL_4431835	2021-08-22	British Columbia Centre For Disease Control	BCCDC Public Health Laboratory	Prystajecky Natalie et al
Canada/BC-BCCDC-184483/2021	EPI_ISL_4832846	2021-08-26	British Columbia Centre For Disease Control	BCCDC Public Health Laboratory	Prystajecky Natalie et al
Canada/BC-BCCDC-184492/2021	EPI_ISL_4431848	2021-08-24	British Columbia Centre For Disease Control	BCCDC Public Health Laboratory	Prystajecky Natalie et al
Canada/BC-BCCDC-184620/2021	EPI_ISL_4431948	2021-08-26	British Columbia Centre For Disease Control	BCCDC Public Health Laboratory	Prystajecky Natalie et al
Canada/BC-BCCDC-184622/2021	EPI_ISL_4431950	2021-08-26	British Columbia Centre For Disease Control	BCCDC Public Health Laboratory	Prystajecky Natalie et al
Canada/BC-BCCDC-184623/2021	EPI_ISL_4431951	2021-08-26	British Columbia Centre For Disease Control	BCCDC Public Health Laboratory	Prystajecky Natalie et al
Canada/BC-BCCDC-184640/2021	EPI_ISL_4431962	2021-08-26	British Columbia Centre For Disease Control	BCCDC Public Health Laboratory	Prystajecky Natalie et al
Canada/BC-BCCDC-184692/2021	EPI_ISL_4832870	2021-08-26	British Columbia Centre For Disease Control	BCCDC Public Health Laboratory	Prystajecky Natalie et al
Canada/BC-BCCDC-184707/2021	EPI_ISL_4432003	2021-08-26	British Columbia Centre For Disease Control	BCCDC Public Health Laboratory	Prystajecky Natalie et al
Canada/BC-BCCDC-184733/2021	EPI_ISL_4832880	2021-08-26	British Columbia Centre For Disease Control	BCCDC Public Health Laboratory	Prystajecky Natalie et al
Canada/BC-BCCDC-184754/2021	EPI_ISL_4832901	2021-08-26	British Columbia Centre For Disease Control	BCCDC Public Health Laboratory	Prystajecky Natalie et al
Canada/BC-BCCDC-184791/2021	EPI_ISL_4432023	2021-08-25	British Columbia Centre For Disease Control	BCCDC Public Health Laboratory	Prystajecky Natalie et al
Canada/BC-BCCDC-184808/2021	EPI_ISL_4832941	2021-08-24	British Columbia Centre For Disease Control	BCCDC Public Health Laboratory	Prystajecky Natalie et al
Canada/BC-BCCDC-184812/2021	EPI_ISL_4832945	2021-08-24	British Columbia Centre For Disease Control	BCCDC Public Health Laboratory	Prystajecky Natalie et al
Canada/BC-BCCDC-184833/2021	EPI_ISL_4832962	2021-08-25	British Columbia Centre For Disease Control	BCCDC Public Health Laboratory	Prystajecky Natalie et al
Canada/BC-BCCDC-184894/2021	EPI_ISL_4832998	2021-08-23	British Columbia Centre For Disease Control	BCCDC Public Health Laboratory	Prystajecky Natalie et al
Canada/BC-BCCDC-185079/2021	EPI_ISL_4432164	2021-08-24	British Columbia Centre For Disease Control	BCCDC Public Health Laboratory	Prystajecky Natalie et al
Canada/BC-BCCDC-185100/2021	EPI_ISL_4432181	2021-08-23	British Columbia Centre For Disease Control	BCCDC Public Health Laboratory	Prystajecky Natalie et al
Canada/BC-BCCDC-185248/2021	EPI_ISL_4432290	2021-08-26	British Columbia Centre For Disease Control	BCCDC Public Health Laboratory	Prystajecky Natalie et al
Canada/BC-BCCDC-185276/2021	EPI_ISL_4432315	2021-08-27	British Columbia Centre For Disease Control	BCCDC Public Health Laboratory	Prystajecky Natalie et al
Canada/BC-BCCDC-185299/2021	EPI_ISL_4432337	2021-08-27	British Columbia Centre For Disease Control	BCCDC Public Health Laboratory	Prystajecky Natalie et al
Canada/BC-BCCDC-185356/2021	EPI_ISL_4432389	2021-08-26	British Columbia Centre For Disease Control	BCCDC Public Health Laboratory	Prystajecky Natalie et al
Canada/BC-BCCDC-185388/2021	EPI_ISL_4432416	2021-08-23	British Columbia Centre For Disease Control	BCCDC Public Health Laboratory	Prystajecky Natalie et al
Canada/BC-BCCDC-185427/2021	EPI_ISL_4432452	2021-08-24	British Columbia Centre For Disease Control	BCCDC Public Health Laboratory	Prystajecky Natalie et al
Canada/BC-BCCDC-185532/2021	EPI_ISL_4432546	2021-08-23	British Columbia Centre For Disease Control	BCCDC Public Health Laboratory	Prystajecky Natalie et al
Canada/BC-BCCDC-185566/2021	EPI_ISL_4432576	2021-08-26	British Columbia Centre For Disease Control	BCCDC Public Health Laboratory	Prystajecky Natalie et al
Canada/BC-BCCDC-185597/2021	EPI_ISL_4432600	2021-08-25	British Columbia Centre For Disease Control	BCCDC Public Health Laboratory	Prystajecky Natalie et al
Canada/BC-BCCDC-185602/2021	EPI_ISL_4432605	2021-08-24	British Columbia Centre For Disease Control	BCCDC Public Health Laboratory	Prystajecky Natalie et al
Canada/BC-BCCDC-185666/2021	EPI_ISL_4432653	2021-08-25	British Columbia Centre For Disease Control	BCCDC Public Health Laboratory	Prystajecky Natalie et al
Canada/BC-BCCDC-185719/2021	EPI_ISL_4432699	2021-08-28	British Columbia Centre For Disease Control	BCCDC Public Health Laboratory	Prystajecky Natalie et al
Canada/BC-BCCDC-185782/2021	EPI_ISL_4432753	2021-08-28	British Columbia Centre For Disease Control	BCCDC Public Health Laboratory	Prystajecky Natalie et al
Canada/BC-BCCDC-185795/2021	EPI_ISL_4432762	2021-08-26	British Columbia Centre For Disease Control	BCCDC Public Health Laboratory	Prystajecky Natalie et al
Canada/BC-BCCDC-185797/2021	EPI_ISL_4432764	2021-08-26	British Columbia Centre For Disease Control	BCCDC Public Health Laboratory	Prystajecky Natalie et al
Canada/BC-BCCDC-185830/2021	EPI_ISL_4432796	2021-08-25	British Columbia Centre For Disease Control	BCCDC Public Health Laboratory	Prystajecky Natalie et al
Canada/BC-BCCDC-185832/2021	EPI_ISL_4432798	2021-08-26	British Columbia Centre For Disease Control	BCCDC Public Health Laboratory	Prystajecky Natalie et al
Canada/BC-BCCDC-185910/2021	EPI_ISL_4432873	2021-08-28	British Columbia Centre For Disease Control	BCCDC Public Health Laboratory	Prystajecky Natalie et al
Canada/BC-BCCDC-185997/2021	EPI_ISL_4432947	2021-08-29	British Columbia Centre For Disease Control	BCCDC Public Health Laboratory	Prystajecky Natalie et al
Canada/BC-BCCDC-186022/2021	EPI_ISL_4432969	2021-08-26	British Columbia Centre For Disease Control	BCCDC Public Health Laboratory	Prystajecky Natalie et al
Canada/BC-BCCDC-186052/2021	EPI_ISL_4432993	2021-08-26	British Columbia Centre For Disease Control	BCCDC Public Health Laboratory	Prystajecky Natalie et al
Canada/BC-BCCDC-186106/2021	EPI_ISL_4433057	2021-08-25	British Columbia Centre For Disease Control	BCCDC Public Health Laboratory	Prystajecky Natalie et al
Canada/BC-BCCDC-186208/2021	EPI_ISL_4433159	2021-08-28	British Columbia Centre For Disease Control	BCCDC Public Health Laboratory	Prystajecky Natalie et al
Canada/BC-BCCDC-186210/2021	EPI_ISL_4433161	2021-08-28	British Columbia Centre For Disease Control	BCCDC Public Health Laboratory	Prystajecky Natalie et al
Canada/BC-BCCDC-186235/2021	EPI_ISL_4433182	2021-08-27	British Columbia Centre For Disease Control	BCCDC Public Health Laboratory	Prystajecky Natalie et al
Canada/BC-BCCDC-186264/2021	EPI_ISL_4433205	2021-08-27	British Columbia Centre For Disease Control	BCCDC Public Health Laboratory	Prystajecky Natalie et al
Canada/BC-BCCDC-186265/2021	EPI_ISL_4433206	2021-08-27	British Columbia Centre For Disease Control	BCCDC Public Health Laboratory	Prystajecky Natalie et al
Canada/BC-BCCDC-186275/2021	EPI_ISL_4433215	2021-08-27	British Columbia Centre For Disease Control	BCCDC Public Health Laboratory	Prystajecky Natalie et al
Canada/BC-BCCDC-186338/2021	EPI_ISL_4433270	2021-08-29	British Columbia Centre For Disease Control	BCCDC Public Health Laboratory	Prystajecky Natalie et al
Canada/BC-BCCDC-186449/2021	EPI_ISL_4433371	2021-08-27	British Columbia Centre For Disease Control	BCCDC Public Health Laboratory	Prystajecky Natalie et al
Canada/BC-BCCDC-186450/2021	EPI_ISL_4433372	2021-08-27	British Columbia Centre For Disease Control	BCCDC Public Health Laboratory	Prystajecky Natalie et al
Canada/BC-BCCDC-186490/2021	EPI_ISL_4433407	2021-08-26	British Columbia Centre For Disease Control	BCCDC Public Health Laboratory	Prystajecky Natalie et al
Canada/BC-BCCDC-186524/2021	EPI_ISL_4433438	2021-08-25	British Columbia Centre For Disease Control	BCCDC Public Health Laboratory	Prystajecky Natalie et al
Canada/BC-BCCDC-186525/2021	EPI_ISL_4433439	2021-08-27	British Columbia Centre For Disease Control	BCCDC Public Health Laboratory	Prystajecky Natalie et al
Canada/BC-BCCDC-186534/2021	EPI_ISL_4433448	2021-08-25	British Columbia Centre For Disease Control	BCCDC Public Health Laboratory	Prystajecky Natalie et al
Canada/BC-BCCDC-186567/2021	EPI_ISL_4433475	2021-08-26	British Columbia Centre For Disease Control	BCCDC Public Health Laboratory	Prystajecky Natalie et al
Canada/BC-BCCDC-186613/2021	EPI_ISL_4433517	2021-08-26	British Columbia Centre For Disease Control	BCCDC Public Health Laboratory	Prystajecky Natalie et al
Canada/BC-BCCDC-186676/2021	EPI_ISL_4433573	2021-08-28	British Columbia Centre For Disease Control	BCCDC Public Health Laboratory	Prystajecky Natalie et al
Canada/BC-BCCDC-186686/2021	EPI_ISL_4433583	2021-08-27	British Columbia Centre For Disease Control	BCCDC Public Health Laboratory	Prystajecky Natalie et al
Canada/BC-BCCDC-186693/2021	EPI_ISL_4433590	2021-08-30	British Columbia Centre For Disease Control	BCCDC Public Health Laboratory	Prystajecky Natalie et al
Canada/BC-BCCDC-186741/2021	EPI_ISL_4433635	2021-08-25	British Columbia Centre For Disease Control	BCCDC Public Health Laboratory	Prystajecky Natalie et al
Canada/BC-BCCDC-186801/2021	EPI_ISL_4433687	2021-08-26	British Columbia Centre For Disease Control	BCCDC Public Health Laboratory	Prystajecky Natalie et al
Canada/BC-BCCDC-186876/2021	EPI_ISL_4433747	2021-08-30	British Columbia Centre For Disease Control	BCCDC Public Health Laboratory	Prystajecky Natalie et al
Canada/BC-BCCDC-186880/2021	EPI_ISL_4433751	2021-08-30	British Columbia Centre For Disease Control	BCCDC Public Health Laboratory	Prystajecky Natalie et al
Canada/BC-BCCDC-186886/2021	EPI_ISL_4433755	2021-08-30	British Columbia Centre For Disease Control	BCCDC Public Health Laboratory	Prystajecky Natalie et al
Canada/BC-BCCDC-186963/2021	EPI_ISL_4433811	2021-08-29	British Columbia Centre For Disease Control	BCCDC Public Health Laboratory	Prystajecky Natalie et al
Canada/BC-BCCDC-187001/2021	EPI_ISL_4433840	2021-08-28	British Columbia Centre For Disease Control	BCCDC Public Health Laboratory	Prystajecky Natalie et al
Canada/BC-BCCDC-187016/2021	EPI_ISL_4433850	2021-08-30	British Columbia Centre For Disease Control	BCCDC Public Health Laboratory	Prystajecky Natalie et al
Canada/BC-BCCDC-187017/2021	EPI_ISL_4433851	2021-08-30	British Columbia Centre For Disease Control	BCCDC Public Health Laboratory	Prystajecky Natalie et al
Canada/BC-BCCDC-187039/2021	EPI_ISL_4433870	2021-08-30	British Columbia Centre For Disease Control	BCCDC Public Health Laboratory	Prystajecky Natalie et al
Canada/BC-BCCDC-187060/2021	EPI_ISL_4433886	2021-08-29	British Columbia Centre For Disease Control	BCCDC Public Health Laboratory	Prystajecky Natalie et al
Canada/BC-BCCDC-187062/2021	EPI_ISL_4433887	2021-08-29	British Columbia Centre For Disease Control	BCCDC Public Health Laboratory	Prystajecky Natalie et al
Canada/BC-BCCDC-187198/2021	EPI_ISL_4434000	2021-08-28	British Columbia Centre For Disease Control	BCCDC Public Health Laboratory	Prystajecky Natalie et al
Canada/BC-BCCDC-187204/2021	EPI_ISL_4434005	2021-08-27	British Columbia Centre For Disease Control	BCCDC Public Health Laboratory	Prystajecky Natalie et al
Canada/BC-BCCDC-187233/2021	EPI_ISL_4434031	2021-08-24	British Columbia Centre For Disease Control	BCCDC Public Health Laboratory	Prystajecky Natalie et al
Canada/BC-BCCDC-187340/2021	EPI_ISL_4434131	2021-08-30	British Columbia Centre For Disease Control	BCCDC Public Health Laboratory	Prystajecky Natalie et al
Canada/BC-BCCDC-187434/2021	EPI_ISL_4434219	2021-08-27	British Columbia Centre For Disease Control	BCCDC Public Health Laboratory	Prystajecky Natalie et al
Canada/BC-BCCDC-187500/2021	EPI_ISL_4434284	2021-08-28	British Columbia Centre For Disease Control	BCCDC Public Health Laboratory	Prystajecky Natalie et al
Canada/BC-BCCDC-187505/2021	EPI_ISL_4434288	2021-08-27	British Columbia Centre For Disease Control	BCCDC Public Health Laboratory	Prystajecky Natalie et al
Canada/BC-BCCDC-187532/2021	EPI_ISL_4434312	2021-08-28	British Columbia Centre For Disease Control	BCCDC Public Health Laboratory	Prystajecky Natalie et al
Canada/BC-BCCDC-187576/2021	EPI_ISL_4434351	2021-08-28	British Columbia Centre For Disease Control	BCCDC Public Health Laboratory	Prystajecky Natalie et al
Canada/BC-BCCDC-187582/2021	EPI_ISL_4434357	2021-08-28	British Columbia Centre For Disease Control	BCCDC Public Health Laboratory	Prystajecky Natalie et al
Canada/BC-BCCDC-187594/2021	EPI_ISL_4434367	2021-08-28	British Columbia Centre For Disease Control	BCCDC Public Health Laboratory	Prystajecky Natalie et al
Canada/BC-BCCDC-187616/2021	EPI_ISL_4434385	2021-08-29	British Columbia Centre For Disease Control	BCCDC Public Health Laboratory	Prystajecky Natalie et al
Canada/BC-BCCDC-187631/2021	EPI_ISL_4434396	2021-08-27	British Columbia Centre For Disease Control	BCCDC Public Health Laboratory	Prystajecky Natalie et al
Canada/BC-BCCDC-187718/2021	EPI_ISL_4434473	2021-08-31	British Columbia Centre For Disease Control	BCCDC Public Health Laboratory	Prystajecky Natalie et al
Canada/BC-BCCDC-187800/2021	EPI_ISL_4434542	2021-08-31	British Columbia Centre For Disease Control	BCCDC Public Health Laboratory	Prystajecky Natalie et al
Canada/BC-BCCDC-187821/2021	EPI_ISL_4434561	2021-08-31	British Columbia Centre For Disease Control	BCCDC Public Health Laboratory	Prystajecky Natalie et al
Canada/BC-BCCDC-187832/2021	EPI_ISL_4434570	2021-08-31	British Columbia Centre For Disease Control	BCCDC Public Health Laboratory	Prystajecky Natalie et al
Canada/BC-BCCDC-187897/2021	EPI_ISL_4434619	2021-09-01	British Columbia Centre For Disease Control	BCCDC Public Health Laboratory	Prystajecky Natalie et al
Canada/BC-BCCDC-187904/2021	EPI_ISL_4434624	2021-09-01	British Columbia Centre For Disease Control	BCCDC Public Health Laboratory	Prystajecky Natalie et al
Canada/BC-BCCDC-187978/2021	EPI_ISL_4833078	2021-08-27	British Columbia Centre For Disease Control	BCCDC Public Health Laboratory	Prystajecky Natalie et al
Canada/BC-BCCDC-187979/2021	EPI_ISL_4833079	2021-08-27	British Columbia Centre For Disease Control	BCCDC Public Health Laboratory	Prystajecky Natalie et al
Canada/BC-BCCDC-188028/2021	EPI_ISL_4833123	2021-08-28	British Columbia Centre For Disease Control	BCCDC Public Health Laboratory	Prystajecky Natalie et al
Canada/BC-BCCDC-188069/2021	EPI_ISL_4833160	2021-08-28	British Columbia Centre For Disease Control	BCCDC Public Health Laboratory	Prystajecky Natalie et al
Canada/BC-BCCDC-188103/2021	EPI_ISL_4833192	2021-08-26	British Columbia Centre For Disease Control	BCCDC Public Health Laboratory	Prystajecky Natalie et al
Canada/BC-BCCDC-188220/2021	EPI_ISL_4833300	2021-08-25	British Columbia Centre For Disease Control	BCCDC Public Health Laboratory	Prystajecky Natalie et al
Canada/BC-BCCDC-188240/2021	EPI_ISL_4833321	2021-08-26	British Columbia Centre For Disease Control	BCCDC Public Health Laboratory	Prystajecky Natalie et al
Canada/BC-BCCDC-188280/2021	EPI_ISL_4833357	2021-08-29	British Columbia Centre For Disease Control	BCCDC Public Health Laboratory	Prystajecky Natalie et al
Canada/BC-BCCDC-188283/2021	EPI_ISL_4833360	2021-08-29	British Columbia Centre For Disease Control	BCCDC Public Health Laboratory	Prystajecky Natalie et al
Canada/BC-BCCDC-188290/2021	EPI_ISL_4833367	2021-08-29	British Columbia Centre For Disease Control	BCCDC Public Health Laboratory	Prystajecky Natalie et al
Canada/BC-BCCDC-188310/2021	EPI_ISL_4833401	2021-08-28	British Columbia Centre For Disease Control	BCCDC Public Health Laboratory	Prystajecky Natalie et al
Canada/BC-BCCDC-188323/2021	EPI_ISL_4833412	2021-08-28	British Columbia Centre For Disease Control	BCCDC Public Health Laboratory	Prystajecky Natalie et al
Canada/BC-BCCDC-188360/2021	EPI_ISL_4833443	2021-08-30	British Columbia Centre For Disease Control	BCCDC Public Health Laboratory	Prystajecky Natalie et al
Canada/BC-BCCDC-188410/2021	EPI_ISL_4833485	2021-08-29	British Columbia Centre For Disease Control	BCCDC Public Health Laboratory	Prystajecky Natalie et al
Canada/BC-BCCDC-188459/2021	EPI_ISL_4833534	2021-08-27	British Columbia Centre For Disease Control	BCCDC Public Health Laboratory	Prystajecky Natalie et al
Canada/BC-BCCDC-188513/2021	EPI_ISL_4833580	2021-08-31	British Columbia Centre For Disease Control	BCCDC Public Health Laboratory	Prystajecky Natalie et al
Canada/BC-BCCDC-188539/2021	EPI_ISL_4833604	2021-08-31	British Columbia Centre For Disease Control	BCCDC Public Health Laboratory	Prystajecky Natalie et al
Canada/BC-BCCDC-188564/2021	EPI_ISL_4833622	2021-08-31	British Columbia Centre For Disease Control	BCCDC Public Health Laboratory	Prystajecky Natalie et al
Canada/BC-BCCDC-188573/2021	EPI_ISL_4833629	2021-08-31	British Columbia Centre For Disease Control	BCCDC Public Health Laboratory	Prystajecky Natalie et al
Canada/BC-BCCDC-188640/2021	EPI_ISL_4833690	2021-08-30	British Columbia Centre For Disease Control	BCCDC Public Health Laboratory	Prystajecky Natalie et al
Canada/BC-BCCDC-188690/2021	EPI_ISL_4833727	2021-08-30	British Columbia Centre For Disease Control	BCCDC Public Health Laboratory	Prystajecky Natalie et al
Canada/BC-BCCDC-188750/2021	EPI_ISL_4833782	2021-08-29	British Columbia Centre For Disease Control	BCCDC Public Health Laboratory	Prystajecky Natalie et al
Canada/BC-BCCDC-188772/2021	EPI_ISL_4833802	2021-08-30	British Columbia Centre For Disease Control	BCCDC Public Health Laboratory	Prystajecky Natalie et al
Canada/BC-BCCDC-188778/2021	EPI_ISL_4833808	2021-08-30	British Columbia Centre For Disease Control	BCCDC Public Health Laboratory	Prystajecky Natalie et al
Canada/BC-BCCDC-188893/2021	EPI_ISL_4833931	2021-09-01	British Columbia Centre For Disease Control	BCCDC Public Health Laboratory	Prystajecky Natalie et al
Canada/BC-BCCDC-188902/2021	EPI_ISL_4833941	2021-09-01	British Columbia Centre For Disease Control	BCCDC Public Health Laboratory	Prystajecky Natalie et al
Canada/BC-BCCDC-188940/2021	EPI_ISL_4833975	2021-09-01	British Columbia Centre For Disease Control	BCCDC Public Health Laboratory	Prystajecky Natalie et al
Canada/BC-BCCDC-188965/2021	EPI_ISL_4834001	2021-09-01	British Columbia Centre For Disease Control	BCCDC Public Health Laboratory	Prystajecky Natalie et al
Canada/BC-BCCDC-189076/2021	EPI_ISL_4834158	2021-08-31	British Columbia Centre For Disease Control	BCCDC Public Health Laboratory	Prystajecky Natalie et al
Canada/BC-BCCDC-189101/2021	EPI_ISL_4834178	2021-09-01	British Columbia Centre For Disease Control	BCCDC Public Health Laboratory	Prystajecky Natalie et al
Canada/BC-BCCDC-189107/2021	EPI_ISL_4834183	2021-09-01	British Columbia Centre For Disease Control	BCCDC Public Health Laboratory	Prystajecky Natalie et al
Canada/BC-BCCDC-189113/2021	EPI_ISL_4834187	2021-09-01	British Columbia Centre For Disease Control	BCCDC Public Health Laboratory	Prystajecky Natalie et al
Canada/BC-BCCDC-189126/2021	EPI_ISL_4834200	2021-08-31	British Columbia Centre For Disease Control	BCCDC Public Health Laboratory	Prystajecky Natalie et al
Canada/BC-BCCDC-189172/2021	EPI_ISL_4834262	2021-09-01	British Columbia Centre For Disease Control	BCCDC Public Health Laboratory	Prystajecky Natalie et al
Canada/BC-BCCDC-189179/2021	EPI_ISL_4834291	2021-08-31	British Columbia Centre For Disease Control	BCCDC Public Health Laboratory	Prystajecky Natalie et al
Canada/BC-BCCDC-189184/2021	EPI_ISL_4834302	2021-08-31	British Columbia Centre For Disease Control	BCCDC Public Health Laboratory	Prystajecky Natalie et al
Canada/BC-BCCDC-189186/2021	EPI_ISL_4834307	2021-08-30	British Columbia Centre For Disease Control	BCCDC Public Health Laboratory	Prystajecky Natalie et al
Canada/BC-BCCDC-189219/2021	EPI_ISL_4834357	2021-08-30	British Columbia Centre For Disease Control	BCCDC Public Health Laboratory	Prystajecky Natalie et al
Canada/BC-BCCDC-189225/2021	EPI_ISL_4834362	2021-08-30	British Columbia Centre For Disease Control	BCCDC Public Health Laboratory	Prystajecky Natalie et al
Canada/BC-BCCDC-189280/2021	EPI_ISL_4834415	2021-08-29	British Columbia Centre For Disease Control	BCCDC Public Health Laboratory	Prystajecky Natalie et al
Canada/BC-BCCDC-189329/2021	EPI_ISL_4834457	2021-08-31	British Columbia Centre For Disease Control	BCCDC Public Health Laboratory	Prystajecky Natalie et al
Canada/BC-BCCDC-189335/2021	EPI_ISL_4834462	2021-09-01	British Columbia Centre For Disease Control	BCCDC Public Health Laboratory	Prystajecky Natalie et al
Canada/BC-BCCDC-189341/2021	EPI_ISL_4834465	2021-08-31	British Columbia Centre For Disease Control	BCCDC Public Health Laboratory	Prystajecky Natalie et al
Canada/BC-BCCDC-189346/2021	EPI_ISL_4834469	2021-09-01	British Columbia Centre For Disease Control	BCCDC Public Health Laboratory	Prystajecky Natalie et al
Canada/BC-BCCDC-189414/2021	EPI_ISL_4834574	2021-08-31	British Columbia Centre For Disease Control	BCCDC Public Health Laboratory	Prystajecky Natalie et al
Canada/BC-BCCDC-189442/2021	EPI_ISL_4834616	2021-09-02	British Columbia Centre For Disease Control	BCCDC Public Health Laboratory	Prystajecky Natalie et al
Canada/BC-BCCDC-189477/2021	EPI_ISL_4834654	2021-09-02	British Columbia Centre For Disease Control	BCCDC Public Health Laboratory	Prystajecky Natalie et al
Canada/BC-BCCDC-189480/2021	EPI_ISL_4834656	2021-09-02	British Columbia Centre For Disease Control	BCCDC Public Health Laboratory	Prystajecky Natalie et al
Canada/BC-BCCDC-189569/2021	EPI_ISL_4834922	2021-08-31	British Columbia Centre For Disease Control	BCCDC Public Health Laboratory	Prystajecky Natalie et al
Canada/BC-BCCDC-189651/2021	EPI_ISL_4835106	2021-08-30	British Columbia Centre For Disease Control	BCCDC Public Health Laboratory	Prystajecky Natalie et al
Canada/BC-BCCDC-189662/2021	EPI_ISL_4835118	2021-09-02	British Columbia Centre For Disease Control	BCCDC Public Health Laboratory	Prystajecky Natalie et al
Canada/BC-BCCDC-189740/2021	EPI_ISL_4835224	2021-09-01	British Columbia Centre For Disease Control	BCCDC Public Health Laboratory	Prystajecky Natalie et al
Canada/BC-BCCDC-189759/2021	EPI_ISL_4835241	2021-09-03	British Columbia Centre For Disease Control	BCCDC Public Health Laboratory	Prystajecky Natalie et al
Canada/BC-BCCDC-189776/2021	EPI_ISL_4835257	2021-09-03	British Columbia Centre For Disease Control	BCCDC Public Health Laboratory	Prystajecky Natalie et al
Canada/BC-BCCDC-189777/2021	EPI_ISL_4835258	2021-09-03	British Columbia Centre For Disease Control	BCCDC Public Health Laboratory	Prystajecky Natalie et al
Canada/BC-BCCDC-189782/2021	EPI_ISL_4835263	2021-09-03	British Columbia Centre For Disease Control	BCCDC Public Health Laboratory	Prystajecky Natalie et al
Canada/BC-BCCDC-189788/2021	EPI_ISL_4835267	2021-09-03	British Columbia Centre For Disease Control	BCCDC Public Health Laboratory	Prystajecky Natalie et al
Canada/BC-BCCDC-189797/2021	EPI_ISL_4835276	2021-09-03	British Columbia Centre For Disease Control	BCCDC Public Health Laboratory	Prystajecky Natalie et al
Canada/BC-BCCDC-189859/2021	EPI_ISL_4835331	2021-09-03	British Columbia Centre For Disease Control	BCCDC Public Health Laboratory	Prystajecky Natalie et al
Canada/BC-BCCDC-189899/2021	EPI_ISL_4835369	2021-09-03	British Columbia Centre For Disease Control	BCCDC Public Health Laboratory	Prystajecky Natalie et al
Canada/BC-BCCDC-189949/2021	EPI_ISL_4835412	2021-09-02	British Columbia Centre For Disease Control	BCCDC Public Health Laboratory	Prystajecky Natalie et al
Canada/BC-BCCDC-189950/2021	EPI_ISL_4835413	2021-08-31	British Columbia Centre For Disease Control	BCCDC Public Health Laboratory	Prystajecky Natalie et al
Canada/BC-BCCDC-189951/2021	EPI_ISL_4835414	2021-08-31	British Columbia Centre For Disease Control	BCCDC Public Health Laboratory	Prystajecky Natalie et al
Canada/BC-BCCDC-189963/2021	EPI_ISL_4835426	2021-09-01	British Columbia Centre For Disease Control	BCCDC Public Health Laboratory	Prystajecky Natalie et al
Canada/BC-BCCDC-190019/2021	EPI_ISL_4835475	2021-09-01	British Columbia Centre For Disease Control	BCCDC Public Health Laboratory	Prystajecky Natalie et al
Canada/BC-BCCDC-190037/2021	EPI_ISL_4835494	2021-09-01	British Columbia Centre For Disease Control	BCCDC Public Health Laboratory	Prystajecky Natalie et al
Canada/BC-BCCDC-190044/2021	EPI_ISL_4835501	2021-09-02	British Columbia Centre For Disease Control	BCCDC Public Health Laboratory	Prystajecky Natalie et al
Canada/BC-BCCDC-190049/2021	EPI_ISL_4835506	2021-09-02	British Columbia Centre For Disease Control	BCCDC Public Health Laboratory	Prystajecky Natalie et al
Canada/BC-BCCDC-190103/2021	EPI_ISL_4835550	2021-09-01	British Columbia Centre For Disease Control	BCCDC Public Health Laboratory	Prystajecky Natalie et al
Canada/BC-BCCDC-190155/2021	EPI_ISL_4835597	2021-09-04	British Columbia Centre For Disease Control	BCCDC Public Health Laboratory	Prystajecky Natalie et al
Canada/BC-BCCDC-190187/2021	EPI_ISL_4835629	2021-09-04	British Columbia Centre For Disease Control	BCCDC Public Health Laboratory	Prystajecky Natalie et al
Canada/BC-BCCDC-190222/2021	EPI_ISL_4835664	2021-09-01	British Columbia Centre For Disease Control	BCCDC Public Health Laboratory	Prystajecky Natalie et al
Canada/BC-BCCDC-190253/2021	EPI_ISL_4835694	2021-08-31	British Columbia Centre For Disease Control	BCCDC Public Health Laboratory	Prystajecky Natalie et al
Canada/BC-BCCDC-190270/2021	EPI_ISL_4835709	2021-08-31	British Columbia Centre For Disease Control	BCCDC Public Health Laboratory	Prystajecky Natalie et al
Canada/BC-BCCDC-190283/2021	EPI_ISL_4835721	2021-09-01	British Columbia Centre For Disease Control	BCCDC Public Health Laboratory	Prystajecky Natalie et al
Canada/BC-BCCDC-190345/2021	EPI_ISL_4835772	2021-09-04	British Columbia Centre For Disease Control	BCCDC Public Health Laboratory	Prystajecky Natalie et al
Canada/BC-BCCDC-190461/2021	EPI_ISL_4835884	2021-09-04	British Columbia Centre For Disease Control	BCCDC Public Health Laboratory	Prystajecky Natalie et al
Canada/BC-BCCDC-190511/2021	EPI_ISL_4835927	2021-09-05	British Columbia Centre For Disease Control	BCCDC Public Health Laboratory	Prystajecky Natalie et al
Canada/BC-BCCDC-190581/2021	EPI_ISL_4836001	2021-09-05	British Columbia Centre For Disease Control	BCCDC Public Health Laboratory	Prystajecky Natalie et al
Canada/BC-BCCDC-190600/2021	EPI_ISL_4836106	2021-09-03	British Columbia Centre For Disease Control	BCCDC Public Health Laboratory	Prystajecky Natalie et al
Canada/BC-BCCDC-190639/2021	EPI_ISL_4836369	2021-09-05	British Columbia Centre For Disease Control	BCCDC Public Health Laboratory	Prystajecky Natalie et al
Canada/BC-BCCDC-190642/2021	EPI_ISL_4836380	2021-09-05	British Columbia Centre For Disease Control	BCCDC Public Health Laboratory	Prystajecky Natalie et al
Canada/BC-BCCDC-190685/2021	EPI_ISL_4836627	2021-09-03	British Columbia Centre For Disease Control	BCCDC Public Health Laboratory	Prystajecky Natalie et al
Canada/BC-BCCDC-190710/2021	EPI_ISL_4836805	2021-09-03	British Columbia Centre For Disease Control	BCCDC Public Health Laboratory	Prystajecky Natalie et al
Canada/BC-BCCDC-190888/2021	EPI_ISL_4838343	2021-09-04	British Columbia Centre For Disease Control	BCCDC Public Health Laboratory	Prystajecky Natalie et al
Canada/BC-BCCDC-190925/2021	EPI_ISL_4838572	2021-09-04	British Columbia Centre For Disease Control	BCCDC Public Health Laboratory	Prystajecky Natalie et al
Canada/BC-BCCDC-190960/2021	EPI_ISL_4838863	2021-09-06	British Columbia Centre For Disease Control	BCCDC Public Health Laboratory	Prystajecky Natalie et al
Canada/BC-BCCDC-190970/2021	EPI_ISL_4838911	2021-09-06	British Columbia Centre For Disease Control	BCCDC Public Health Laboratory	Prystajecky Natalie et al
Canada/BC-BCCDC-191038/2021	EPI_ISL_4839341	2021-09-02	British Columbia Centre For Disease Control	BCCDC Public Health Laboratory	Prystajecky Natalie et al
Canada/BC-BCCDC-191047/2021	EPI_ISL_4839430	2021-09-01	British Columbia Centre For Disease Control	BCCDC Public Health Laboratory	Prystajecky Natalie et al
Canada/BC-BCCDC-191053/2021	EPI_ISL_4839461	2021-09-02	British Columbia Centre For Disease Control	BCCDC Public Health Laboratory	Prystajecky Natalie et al
Canada/BC-BCCDC-191065/2021	EPI_ISL_4839530	2021-09-01	British Columbia Centre For Disease Control	BCCDC Public Health Laboratory	Prystajecky Natalie et al
Canada/BC-BCCDC-191068/2021	EPI_ISL_4839560	2021-09-03	British Columbia Centre For Disease Control	BCCDC Public Health Laboratory	Prystajecky Natalie et al
Canada/BC-BCCDC-194924/2021	EPI_ISL_4834054	2021-08-30	British Columbia Centre For Disease Control	BCCDC Public Health Laboratory	Prystajecky Natalie et al
Canada/BC-BCCDC-194980/2021	EPI_ISL_4834140	2021-08-31	British Columbia Centre For Disease Control	BCCDC Public Health Laboratory	Prystajecky Natalie et al
Canada/BC-BCCDC-194994/2021	EPI_ISL_4834238	2021-08-29	British Columbia Centre For Disease Control	BCCDC Public Health Laboratory	Prystajecky Natalie et al
Canada/BC-BCCDC-195082/2021	EPI_ISL_4834522	2021-08-31	British Columbia Centre For Disease Control	BCCDC Public Health Laboratory	Prystajecky Natalie et al
Canada/BC-BCCDC-195103/2021	EPI_ISL_4834567	2021-09-01	British Columbia Centre For Disease Control	BCCDC Public Health Laboratory	Prystajecky Natalie et al
Canada/BC-BCCDC-195115/2021	EPI_ISL_4834592	2021-09-02	British Columbia Centre For Disease Control	BCCDC Public Health Laboratory	Prystajecky Natalie et al
Canada/BC-BCCDC-195125/2021	EPI_ISL_4834612	2021-09-03	British Columbia Centre For Disease Control	BCCDC Public Health Laboratory	Prystajecky Natalie et al
Canada/BC-BCCDC-195168/2021	EPI_ISL_4834805	2021-09-02	British Columbia Centre For Disease Control	BCCDC Public Health Laboratory	Prystajecky Natalie et al
Canada/BC-BCCDC-195180/2021	EPI_ISL_4834818	2021-09-01	British Columbia Centre For Disease Control	BCCDC Public Health Laboratory	Prystajecky Natalie et al
Canada/BC-BCCDC-195191/2021	EPI_ISL_4834843	2021-09-01	British Columbia Centre For Disease Control	BCCDC Public Health Laboratory	Prystajecky Natalie et al
Canada/BC-BCCDC-195211/2021	EPI_ISL_4834877	2021-09-02	British Columbia Centre For Disease Control	BCCDC Public Health Laboratory	Prystajecky Natalie et al
Canada/BC-BCCDC-195221/2021	EPI_ISL_4834888	2021-09-01	British Columbia Centre For Disease Control	BCCDC Public Health Laboratory	Prystajecky Natalie et al
Canada/BC-BCCDC-195248/2021	EPI_ISL_4834925	2021-08-31	British Columbia Centre For Disease Control	BCCDC Public Health Laboratory	Prystajecky Natalie et al
Canada/BC-BCCDC-195271/2021	EPI_ISL_4834953	2021-09-01	British Columbia Centre For Disease Control	BCCDC Public Health Laboratory	Prystajecky Natalie et al
Canada/BC-BCCDC-195338/2021	EPI_ISL_4835047	2021-08-30	British Columbia Centre For Disease Control	BCCDC Public Health Laboratory	Prystajecky Natalie et al
Canada/BC-BCCDC-195355/2021	EPI_ISL_4835089	2021-09-01	British Columbia Centre For Disease Control	BCCDC Public Health Laboratory	Prystajecky Natalie et al
Canada/BC-BCCDC-195403/2021	EPI_ISL_4835210	2021-09-02	British Columbia Centre For Disease Control	BCCDC Public Health Laboratory	Prystajecky Natalie et al
Canada/BC-BCCDC-195405/2021	EPI_ISL_4835388	2021-09-03	British Columbia Centre For Disease Control	BCCDC Public Health Laboratory	Prystajecky Natalie et al
Canada/BC-BCCDC-195420/2021	EPI_ISL_4835833	2021-09-05	British Columbia Centre For Disease Control	BCCDC Public Health Laboratory	Prystajecky Natalie et al
Canada/BC-BCCDC-195421/2021	EPI_ISL_4835930	2021-09-04	British Columbia Centre For Disease Control	BCCDC Public Health Laboratory	Prystajecky Natalie et al
Canada/BC-BCCDC-195448/2021	EPI_ISL_4836569	2021-09-03	British Columbia Centre For Disease Control	BCCDC Public Health Laboratory	Prystajecky Natalie et al
Canada/BC-BCCDC-195502/2021	EPI_ISL_4837372	2021-09-04	British Columbia Centre For Disease Control	BCCDC Public Health Laboratory	Prystajecky Natalie et al
Canada/BC-BCCDC-195504/2021	EPI_ISL_4837382	2021-09-04	British Columbia Centre For Disease Control	BCCDC Public Health Laboratory	Prystajecky Natalie et al
Canada/BC-BCCDC-195523/2021	EPI_ISL_4837649	2021-09-05	British Columbia Centre For Disease Control	BCCDC Public Health Laboratory	Prystajecky Natalie et al
Canada/BC-BCCDC-195554/2021	EPI_ISL_4837918	2021-09-04	British Columbia Centre For Disease Control	BCCDC Public Health Laboratory	Prystajecky Natalie et al
Canada/BC-BCCDC-195568/2021	EPI_ISL_4838015	2021-09-04	British Columbia Centre For Disease Control	BCCDC Public Health Laboratory	Prystajecky Natalie et al
Canada/BC-BCCDC-195571/2021	EPI_ISL_4838561	2021-09-05	British Columbia Centre For Disease Control	BCCDC Public Health Laboratory	Prystajecky Natalie et al
Canada/BC-BCCDC-195608/2021	EPI_ISL_4839388	2021-09-03	British Columbia Centre For Disease Control	BCCDC Public Health Laboratory	Prystajecky Natalie et al
Canada/BC-BCCDC-195627/2021	EPI_ISL_4839652	2021-09-02	British Columbia Centre For Disease Control	BCCDC Public Health Laboratory	Prystajecky Natalie et al
Canada/BC-BCCDC-195651/2021	EPI_ISL_4839818	2021-09-06	British Columbia Centre For Disease Control	BCCDC Public Health Laboratory	Prystajecky Natalie et al
Canada/BC-BCCDC-195700/2021	EPI_ISL_4840069	2021-09-06	British Columbia Centre For Disease Control	BCCDC Public Health Laboratory	Prystajecky Natalie et al
Canada/BC-BCCDC-195737/2021	EPI_ISL_4840302	2021-09-01	British Columbia Centre For Disease Control	BCCDC Public Health Laboratory	Prystajecky Natalie et al
Canada/BC-BCCDC-195749/2021	EPI_ISL_4840355	2021-09-02	British Columbia Centre For Disease Control	BCCDC Public Health Laboratory	Prystajecky Natalie et al
Canada/BC-BCCDC-195806/2021	EPI_ISL_4840722	2021-09-06	British Columbia Centre For Disease Control	BCCDC Public Health Laboratory	Prystajecky Natalie et al
Canada/BC-BCCDC-195844/2021	EPI_ISL_4828381	2021-09-09	British Columbia Centre For Disease Control	BCCDC Public Health Laboratory	Prystajecky Natalie et al
Canada/BC-BCCDC-195950/2021	EPI_ISL_4834776	2021-09-01	British Columbia Centre For Disease Control	BCCDC Public Health Laboratory	Prystajecky Natalie et al
Canada/BC-BCCDC-195983/2021	EPI_ISL_4834862	2021-09-01	British Columbia Centre For Disease Control	BCCDC Public Health Laboratory	Prystajecky Natalie et al
Canada/BC-BCCDC-196009/2021	EPI_ISL_4839118	2021-09-05	British Columbia Centre For Disease Control	BCCDC Public Health Laboratory	Prystajecky Natalie et al
Canada/BC-BCCDC-196100/2021	EPI_ISL_4841199	2021-09-07	British Columbia Centre For Disease Control	BCCDC Public Health Laboratory	Prystajecky Natalie et al
Canada/BC-BCCDC-196108/2021	EPI_ISL_4841245	2021-09-06	British Columbia Centre For Disease Control	BCCDC Public Health Laboratory	Prystajecky Natalie et al
Canada/BC-BCCDC-196125/2021	EPI_ISL_4841333	2021-09-07	British Columbia Centre For Disease Control	BCCDC Public Health Laboratory	Prystajecky Natalie et al
Canada/BC-BCCDC-196204/2021	EPI_ISL_4841698	2021-09-03	British Columbia Centre For Disease Control	BCCDC Public Health Laboratory	Prystajecky Natalie et al
Canada/BC-BCCDC-196208/2021	EPI_ISL_4841715	2021-09-03	British Columbia Centre For Disease Control	BCCDC Public Health Laboratory	Prystajecky Natalie et al
Canada/BC-BCCDC-196219/2021	EPI_ISL_4841778	2021-09-03	British Columbia Centre For Disease Control	BCCDC Public Health Laboratory	Prystajecky Natalie et al
Canada/BC-BCCDC-196225/2021	EPI_ISL_4841814	2021-09-03	British Columbia Centre For Disease Control	BCCDC Public Health Laboratory	Prystajecky Natalie et al
Canada/BC-BCCDC-196320/2021	EPI_ISL_4842274	2021-09-04	British Columbia Centre For Disease Control	BCCDC Public Health Laboratory	Prystajecky Natalie et al
Canada/BC-BCCDC-196361/2021	EPI_ISL_4842473	2021-09-05	British Columbia Centre For Disease Control	BCCDC Public Health Laboratory	Prystajecky Natalie et al
Canada/BC-BCCDC-196402/2021	EPI_ISL_4842705	2021-09-08	British Columbia Centre For Disease Control	BCCDC Public Health Laboratory	Prystajecky Natalie et al
Canada/BC-BCCDC-196467/2021	EPI_ISL_4843021	2021-09-07	British Columbia Centre For Disease Control	BCCDC Public Health Laboratory	Prystajecky Natalie et al
Canada/BC-BCCDC-196476/2021	EPI_ISL_4843057	2021-09-07	British Columbia Centre For Disease Control	BCCDC Public Health Laboratory	Prystajecky Natalie et al
Canada/BC-BCCDC-196553/2021	EPI_ISL_4843453	2021-09-06	British Columbia Centre For Disease Control	BCCDC Public Health Laboratory	Prystajecky Natalie et al
Canada/BC-BCCDC-196570/2021	EPI_ISL_4843533	2021-09-07	British Columbia Centre For Disease Control	BCCDC Public Health Laboratory	Prystajecky Natalie et al
Canada/BC-BCCDC-196635/2021	EPI_ISL_4843835	2021-09-05	British Columbia Centre For Disease Control	BCCDC Public Health Laboratory	Prystajecky Natalie et al
Canada/BC-BCCDC-196665/2021	EPI_ISL_4843988	2021-09-06	British Columbia Centre For Disease Control	BCCDC Public Health Laboratory	Prystajecky Natalie et al
Canada/BC-BCCDC-196692/2021	EPI_ISL_4844121	2021-09-08	British Columbia Centre For Disease Control	BCCDC Public Health Laboratory	Prystajecky Natalie et al
Canada/BC-BCCDC-196768/2021	EPI_ISL_4844539	2021-09-08	British Columbia Centre For Disease Control	BCCDC Public Health Laboratory	Prystajecky Natalie et al
Canada/BC-BCCDC-196828/2021	EPI_ISL_4844870	2021-09-08	British Columbia Centre For Disease Control	BCCDC Public Health Laboratory	Prystajecky Natalie et al
Canada/BC-BCCDC-196845/2021	EPI_ISL_4844962	2021-09-08	British Columbia Centre For Disease Control	BCCDC Public Health Laboratory	Prystajecky Natalie et al
Canada/BC-BCCDC-196855/2021	EPI_ISL_4845029	2021-09-08	British Columbia Centre For Disease Control	BCCDC Public Health Laboratory	Prystajecky Natalie et al
Canada/BC-BCCDC-196875/2021	EPI_ISL_4845137	2021-09-08	British Columbia Centre For Disease Control	BCCDC Public Health Laboratory	Prystajecky Natalie et al
Canada/BC-BCCDC-196889/2021	EPI_ISL_4845204	2021-09-08	British Columbia Centre For Disease Control	BCCDC Public Health Laboratory	Prystajecky Natalie et al
Canada/BC-BCCDC-196905/2021	EPI_ISL_4845291	2021-09-05	British Columbia Centre For Disease Control	BCCDC Public Health Laboratory	Prystajecky Natalie et al
Canada/BC-BCCDC-196919/2021	EPI_ISL_4845363	2021-09-05	British Columbia Centre For Disease Control	BCCDC Public Health Laboratory	Prystajecky Natalie et al
Canada/BC-BCCDC-196925/2021	EPI_ISL_4845393	2021-09-06	British Columbia Centre For Disease Control	BCCDC Public Health Laboratory	Prystajecky Natalie et al
Canada/BC-BCCDC-197015/2021	EPI_ISL_4845875	2021-09-07	British Columbia Centre For Disease Control	BCCDC Public Health Laboratory	Prystajecky Natalie et al
Canada/BC-BCCDC-197016/2021	EPI_ISL_4845882	2021-09-07	British Columbia Centre For Disease Control	BCCDC Public Health Laboratory	Prystajecky Natalie et al
Canada/BC-BCCDC-197046/2021	EPI_ISL_4846064	2021-09-03	British Columbia Centre For Disease Control	BCCDC Public Health Laboratory	Prystajecky Natalie et al
Canada/BC-BCCDC-197072/2021	EPI_ISL_4846209	2021-09-03	British Columbia Centre For Disease Control	BCCDC Public Health Laboratory	Prystajecky Natalie et al
Canada/BC-BCCDC-197103/2021	EPI_ISL_4846253	2021-09-06	British Columbia Centre For Disease Control	BCCDC Public Health Laboratory	Prystajecky Natalie et al
Canada/BC-BCCDC-197112/2021	EPI_ISL_4846261	2021-09-02	British Columbia Centre For Disease Control	BCCDC Public Health Laboratory	Prystajecky Natalie et al
Canada/BC-BCCDC-197148/2021	EPI_ISL_4846297	2021-09-08	British Columbia Centre For Disease Control	BCCDC Public Health Laboratory	Prystajecky Natalie et al
Canada/BC-BCCDC-197153/2021	EPI_ISL_4846301	2021-09-08	British Columbia Centre For Disease Control	BCCDC Public Health Laboratory	Prystajecky Natalie et al
Canada/BC-BCCDC-197246/2021	EPI_ISL_4846380	2021-09-09	British Columbia Centre For Disease Control	BCCDC Public Health Laboratory	Prystajecky Natalie et al
Canada/BC-BCCDC-197254/2021	EPI_ISL_4846388	2021-09-09	British Columbia Centre For Disease Control	BCCDC Public Health Laboratory	Prystajecky Natalie et al
Canada/BC-BCCDC-197370/2021	EPI_ISL_4846488	2021-09-08	British Columbia Centre For Disease Control	BCCDC Public Health Laboratory	Prystajecky Natalie et al
Canada/BC-BCCDC-197400/2021	EPI_ISL_4846514	2021-09-06	British Columbia Centre For Disease Control	BCCDC Public Health Laboratory	Prystajecky Natalie et al
Canada/BC-BCCDC-197482/2021	EPI_ISL_4846587	2021-09-02	British Columbia Centre For Disease Control	BCCDC Public Health Laboratory	Prystajecky Natalie et al
Canada/BC-BCCDC-206012/2021	EPI_ISL_5214492	2021-09-02	British Columbia Centre For Disease Control	BCCDC Public Health Laboratory	Prystajecky Natalie et al
Canada/BC-BCCDC-206023/2021	EPI_ISL_5214552	2021-09-03	British Columbia Centre For Disease Control	BCCDC Public Health Laboratory	Prystajecky Natalie et al
Canada/BC-BCCDC-206039/2021	EPI_ISL_5214636	2021-09-02	British Columbia Centre For Disease Control	BCCDC Public Health Laboratory	Prystajecky Natalie et al
Canada/BC-BCCDC-206046/2021	EPI_ISL_5216781	2021-09-08	British Columbia Centre For Disease Control	BCCDC Public Health Laboratory	Prystajecky Natalie et al
Canada/BC-BCCDC-206051/2021	EPI_ISL_5216809	2021-09-08	British Columbia Centre For Disease Control	BCCDC Public Health Laboratory	Prystajecky Natalie et al
Canada/BC-BCCDC-206080/2021	EPI_ISL_5216952	2021-09-09	British Columbia Centre For Disease Control	BCCDC Public Health Laboratory	Prystajecky Natalie et al
Canada/BC-BCCDC-206104/2021	EPI_ISL_5217216	2021-09-07	British Columbia Centre For Disease Control	BCCDC Public Health Laboratory	Prystajecky Natalie et al
Canada/BC-BCCDC-206111/2021	EPI_ISL_5217322	2021-09-07	British Columbia Centre For Disease Control	BCCDC Public Health Laboratory	Prystajecky Natalie et al
Canada/BC-BCCDC-206193/2021	EPI_ISL_5217763	2021-09-07	British Columbia Centre For Disease Control	BCCDC Public Health Laboratory	Prystajecky Natalie et al
Canada/BC-BCCDC-206214/2021	EPI_ISL_5217896	2021-09-07	British Columbia Centre For Disease Control	BCCDC Public Health Laboratory	Prystajecky Natalie et al
Canada/BC-BCCDC-206240/2021	EPI_ISL_5218003	2021-09-07	British Columbia Centre For Disease Control	BCCDC Public Health Laboratory	Prystajecky Natalie et al
Canada/BC-BCCDC-206254/2021	EPI_ISL_5218088	2021-09-07	British Columbia Centre For Disease Control	BCCDC Public Health Laboratory	Prystajecky Natalie et al
Canada/BC-BCCDC-206263/2021	EPI_ISL_5218122	2021-09-07	British Columbia Centre For Disease Control	BCCDC Public Health Laboratory	Prystajecky Natalie et al
Canada/BC-BCCDC-206342/2021	EPI_ISL_5218499	2021-09-06	British Columbia Centre For Disease Control	BCCDC Public Health Laboratory	Prystajecky Natalie et al
Canada/BC-BCCDC-206361/2021	EPI_ISL_5218577	2021-09-06	British Columbia Centre For Disease Control	BCCDC Public Health Laboratory	Prystajecky Natalie et al
Canada/BC-BCCDC-206423/2021	EPI_ISL_5218914	2021-09-04	British Columbia Centre For Disease Control	BCCDC Public Health Laboratory	Prystajecky Natalie et al
Canada/BC-BCCDC-206550/2021	EPI_ISL_5220106	2021-09-09	British Columbia Centre For Disease Control	BCCDC Public Health Laboratory	Prystajecky Natalie et al
Canada/BC-BCCDC-206597/2021	EPI_ISL_5220546	2021-09-09	British Columbia Centre For Disease Control	BCCDC Public Health Laboratory	Prystajecky Natalie et al
Canada/BC-BCCDC-206615/2021	EPI_ISL_5220585	2021-09-09	British Columbia Centre For Disease Control	BCCDC Public Health Laboratory	Prystajecky Natalie et al
Canada/BC-BCCDC-206793/2021	EPI_ISL_5221964	2021-09-09	British Columbia Centre For Disease Control	BCCDC Public Health Laboratory	Prystajecky Natalie et al
Canada/BC-BCCDC-206796/2021	EPI_ISL_5221967	2021-09-10	British Columbia Centre For Disease Control	BCCDC Public Health Laboratory	Prystajecky Natalie et al
Canada/BC-BCCDC-206803/2021	EPI_ISL_5221979	2021-09-11	British Columbia Centre For Disease Control	BCCDC Public Health Laboratory	Prystajecky Natalie et al
Canada/BC-BCCDC-206852/2021	EPI_ISL_5222269	2021-09-11	British Columbia Centre For Disease Control	BCCDC Public Health Laboratory	Prystajecky Natalie et al
Canada/BC-BCCDC-207743/2021	EPI_ISL_5214769	2021-09-04	British Columbia Centre For Disease Control	BCCDC Public Health Laboratory	Prystajecky Natalie et al
Canada/BC-BCCDC-207770/2021	EPI_ISL_5214932	2021-09-05	British Columbia Centre For Disease Control	BCCDC Public Health Laboratory	Prystajecky Natalie et al
Canada/BC-BCCDC-207886/2021	EPI_ISL_5215472	2021-09-06	British Columbia Centre For Disease Control	BCCDC Public Health Laboratory	Prystajecky Natalie et al
Canada/BC-BCCDC-207915/2021	EPI_ISL_5215637	2021-09-07	British Columbia Centre For Disease Control	BCCDC Public Health Laboratory	Prystajecky Natalie et al
Canada/BC-BCCDC-208022/2021	EPI_ISL_5216263	2021-09-04	British Columbia Centre For Disease Control	BCCDC Public Health Laboratory	Prystajecky Natalie et al
Canada/BC-BCCDC-208102/2021	EPI_ISL_5216682	2021-09-08	British Columbia Centre For Disease Control	BCCDC Public Health Laboratory	Prystajecky Natalie et al
Canada/BC-BCCDC-208207/2021	EPI_ISL_5216749	2021-09-03	British Columbia Centre For Disease Control	BCCDC Public Health Laboratory	Prystajecky Natalie et al
Canada/BC-BCCDC-208214/2021	EPI_ISL_5221538	2021-09-11	British Columbia Centre For Disease Control	BCCDC Public Health Laboratory	Prystajecky Natalie et al
Canada/BC-BCCDC-208219/2021	EPI_ISL_5223088	2021-09-10	British Columbia Centre For Disease Control	BCCDC Public Health Laboratory	Prystajecky Natalie et al
Canada/BC-BCCDC-208236/2021	EPI_ISL_5224547	2021-09-12	British Columbia Centre For Disease Control	BCCDC Public Health Laboratory	Prystajecky Natalie et al
Canada/BC-BCCDC-208300/2021	EPI_ISL_5226935	2021-09-13	British Columbia Centre For Disease Control	BCCDC Public Health Laboratory	Prystajecky Natalie et al
Canada/BC-BCCDC-208341/2021	EPI_ISL_5227007	2021-09-16	British Columbia Centre For Disease Control	BCCDC Public Health Laboratory	Prystajecky Natalie et al
Canada/BC-BCCDC-208414/2021	EPI_ISL_5227103	2021-09-12	British Columbia Centre For Disease Control	BCCDC Public Health Laboratory	Prystajecky Natalie et al
Canada/BC-BCCDC-208418/2021	EPI_ISL_5227118	2021-09-09	British Columbia Centre For Disease Control	BCCDC Public Health Laboratory	Prystajecky Natalie et al
Canada/BC-BCCDC-208427/2021	EPI_ISL_5227147	2021-09-15	British Columbia Centre For Disease Control	BCCDC Public Health Laboratory	Prystajecky Natalie et al
Canada/BC-BCCDC-208449/2021	EPI_ISL_5227178	2021-09-17	British Columbia Centre For Disease Control	BCCDC Public Health Laboratory	Prystajecky Natalie et al
Canada/BC-BCCDC-208470/2021	EPI_ISL_5227228	2021-09-14	British Columbia Centre For Disease Control	BCCDC Public Health Laboratory	Prystajecky Natalie et al
Canada/BC-BCCDC-208520/2021	EPI_ISL_5227326	2021-09-17	British Columbia Centre For Disease Control	BCCDC Public Health Laboratory	Prystajecky Natalie et al
Canada/BC-BCCDC-208566/2021	EPI_ISL_5227378	2021-09-13	British Columbia Centre For Disease Control	BCCDC Public Health Laboratory	Prystajecky Natalie et al
Canada/BC-BCCDC-208569/2021	EPI_ISL_5227391	2021-09-15	British Columbia Centre For Disease Control	BCCDC Public Health Laboratory	Prystajecky Natalie et al
Canada/BC-BCCDC-208589/2021	EPI_ISL_5227456	2021-09-18	British Columbia Centre For Disease Control	BCCDC Public Health Laboratory	Prystajecky Natalie et al
Canada/BC-BCCDC-208591/2021	EPI_ISL_5227458	2021-09-18	British Columbia Centre For Disease Control	BCCDC Public Health Laboratory	Prystajecky Natalie et al
Canada/BC-BCCDC-208702/2021	EPI_ISL_5227592	2021-09-17	British Columbia Centre For Disease Control	BCCDC Public Health Laboratory	Prystajecky Natalie et al
Canada/BC-BCCDC-208739/2021	EPI_ISL_5227626	2021-09-17	British Columbia Centre For Disease Control	BCCDC Public Health Laboratory	Prystajecky Natalie et al
Canada/BC-BCCDC-208767/2021	EPI_ISL_5227651	2021-09-18	British Columbia Centre For Disease Control	BCCDC Public Health Laboratory	Prystajecky Natalie et al
Canada/BC-BCCDC-208823/2021	EPI_ISL_5227701	2021-09-21	British Columbia Centre For Disease Control	BCCDC Public Health Laboratory	Prystajecky Natalie et al
Canada/BC-BCCDC-208987/2021	EPI_ISL_5227837	2021-09-19	British Columbia Centre For Disease Control	BCCDC Public Health Laboratory	Prystajecky Natalie et al
Canada/BC-BCCDC-208994/2021	EPI_ISL_5227843	2021-09-16	British Columbia Centre For Disease Control	BCCDC Public Health Laboratory	Prystajecky Natalie et al
Canada/BC-BCCDC-209011/2021	EPI_ISL_5227856	2021-09-20	British Columbia Centre For Disease Control	BCCDC Public Health Laboratory	Prystajecky Natalie et al
Canada/BC-BCCDC-209020/2021	EPI_ISL_5227864	2021-09-19	British Columbia Centre For Disease Control	BCCDC Public Health Laboratory	Prystajecky Natalie et al
Canada/BC-BCCDC-209034/2021	EPI_ISL_5227874	2021-09-16	British Columbia Centre For Disease Control	BCCDC Public Health Laboratory	Prystajecky Natalie et al
Canada/BC-BCCDC-209051/2021	EPI_ISL_5227886	2021-09-21	British Columbia Centre For Disease Control	BCCDC Public Health Laboratory	Prystajecky Natalie et al
Canada/BC-BCCDC-209078/2021	EPI_ISL_5227911	2021-09-21	British Columbia Centre For Disease Control	BCCDC Public Health Laboratory	Prystajecky Natalie et al
Canada/BC-BCCDC-209092/2021	EPI_ISL_5227922	2021-09-16	British Columbia Centre For Disease Control	BCCDC Public Health Laboratory	Prystajecky Natalie et al
Canada/BC-BCCDC-209114/2021	EPI_ISL_5228036	2021-09-22	British Columbia Centre For Disease Control	BCCDC Public Health Laboratory	Prystajecky Natalie et al
Canada/BC-BCCDC-209201/2021	EPI_ISL_5228466	2021-09-23	British Columbia Centre For Disease Control	BCCDC Public Health Laboratory	Prystajecky Natalie et al
Canada/BC-BCCDC-209240/2021	EPI_ISL_5213973	2021-09-13	British Columbia Centre For Disease Control	BCCDC Public Health Laboratory	Prystajecky Natalie et al
Canada/BC-BCCDC-209263/2021	EPI_ISL_5214116	2021-09-17	British Columbia Centre For Disease Control	BCCDC Public Health Laboratory	Prystajecky Natalie et al
Canada/BC-BCCDC-209415/2021	EPI_ISL_5218709	2021-09-09	British Columbia Centre For Disease Control	BCCDC Public Health Laboratory	Prystajecky Natalie et al
Canada/BC-BCCDC-209440/2021	EPI_ISL_5219475	2021-09-10	British Columbia Centre For Disease Control	BCCDC Public Health Laboratory	Prystajecky Natalie et al
Canada/BC-BCCDC-209441/2021	EPI_ISL_5219481	2021-09-10	British Columbia Centre For Disease Control	BCCDC Public Health Laboratory	Prystajecky Natalie et al
Canada/BC-BCCDC-209504/2021	EPI_ISL_5219797	2021-09-09	British Columbia Centre For Disease Control	BCCDC Public Health Laboratory	Prystajecky Natalie et al
Canada/BC-BCCDC-209512/2021	EPI_ISL_5219847	2021-09-09	British Columbia Centre For Disease Control	BCCDC Public Health Laboratory	Prystajecky Natalie et al
Canada/BC-BCCDC-209519/2021	EPI_ISL_5219896	2021-09-09	British Columbia Centre For Disease Control	BCCDC Public Health Laboratory	Prystajecky Natalie et al
Canada/BC-BCCDC-209542/2021	EPI_ISL_5220073	2021-09-09	British Columbia Centre For Disease Control	BCCDC Public Health Laboratory	Prystajecky Natalie et al
Canada/BC-BCCDC-209634/2021	EPI_ISL_5221390	2021-09-06	British Columbia Centre For Disease Control	BCCDC Public Health Laboratory	Prystajecky Natalie et al
Canada/BC-BCCDC-209692/2021	EPI_ISL_5222426	2021-09-11	British Columbia Centre For Disease Control	BCCDC Public Health Laboratory	Prystajecky Natalie et al
Canada/BC-BCCDC-209693/2021	EPI_ISL_5222432	2021-09-11	British Columbia Centre For Disease Control	BCCDC Public Health Laboratory	Prystajecky Natalie et al
Canada/BC-BCCDC-209768/2021	EPI_ISL_5222880	2021-09-12	British Columbia Centre For Disease Control	BCCDC Public Health Laboratory	Prystajecky Natalie et al
Canada/BC-BCCDC-209795/2021	EPI_ISL_5223023	2021-09-10	British Columbia Centre For Disease Control	BCCDC Public Health Laboratory	Prystajecky Natalie et al
Canada/BC-BCCDC-209824/2021	EPI_ISL_5223184	2021-09-11	British Columbia Centre For Disease Control	BCCDC Public Health Laboratory	Prystajecky Natalie et al
Canada/BC-BCCDC-209882/2021	EPI_ISL_5223532	2021-09-11	British Columbia Centre For Disease Control	BCCDC Public Health Laboratory	Prystajecky Natalie et al
Canada/BC-BCCDC-209950/2021	EPI_ISL_5223874	2021-09-12	British Columbia Centre For Disease Control	BCCDC Public Health Laboratory	Prystajecky Natalie et al
Canada/BC-BCCDC-210032/2021	EPI_ISL_5224266	2021-09-13	British Columbia Centre For Disease Control	BCCDC Public Health Laboratory	Prystajecky Natalie et al
Canada/BC-BCCDC-210061/2021	EPI_ISL_5224401	2021-09-11	British Columbia Centre For Disease Control	BCCDC Public Health Laboratory	Prystajecky Natalie et al
Canada/BC-BCCDC-210075/2021	EPI_ISL_5224496	2021-09-11	British Columbia Centre For Disease Control	BCCDC Public Health Laboratory	Prystajecky Natalie et al
Canada/BC-BCCDC-210201/2021	EPI_ISL_5225277	2021-09-11	British Columbia Centre For Disease Control	BCCDC Public Health Laboratory	Prystajecky Natalie et al
Canada/BC-BCCDC-210258/2021	EPI_ISL_5225641	2021-09-11	British Columbia Centre For Disease Control	BCCDC Public Health Laboratory	Prystajecky Natalie et al
Canada/BC-BCCDC-210269/2021	EPI_ISL_5225693	2021-09-11	British Columbia Centre For Disease Control	BCCDC Public Health Laboratory	Prystajecky Natalie et al
Canada/BC-BCCDC-210278/2021	EPI_ISL_5225752	2021-09-12	British Columbia Centre For Disease Control	BCCDC Public Health Laboratory	Prystajecky Natalie et al
Canada/BC-BCCDC-210349/2021	EPI_ISL_5226130	2021-09-13	British Columbia Centre For Disease Control	BCCDC Public Health Laboratory	Prystajecky Natalie et al
Canada/BC-BCCDC-210357/2021	EPI_ISL_5226177	2021-09-12	British Columbia Centre For Disease Control	BCCDC Public Health Laboratory	Prystajecky Natalie et al
Canada/BC-BCCDC-210411/2021	EPI_ISL_5226464	2021-09-13	British Columbia Centre For Disease Control	BCCDC Public Health Laboratory	Prystajecky Natalie et al
Canada/BC-BCCDC-210426/2021	EPI_ISL_5226558	2021-09-13	British Columbia Centre For Disease Control	BCCDC Public Health Laboratory	Prystajecky Natalie et al
Canada/BC-BCCDC-210473/2021	EPI_ISL_5226826	2021-09-15	British Columbia Centre For Disease Control	BCCDC Public Health Laboratory	Prystajecky Natalie et al
Canada/BC-BCCDC-210525/2021	EPI_ISL_5226943	2021-09-13	British Columbia Centre For Disease Control	BCCDC Public Health Laboratory	Prystajecky Natalie et al
Canada/BC-BCCDC-210532/2021	EPI_ISL_5226949	2021-09-13	British Columbia Centre For Disease Control	BCCDC Public Health Laboratory	Prystajecky Natalie et al
Canada/BC-BCCDC-210601/2021	EPI_ISL_5227110	2021-09-07	British Columbia Centre For Disease Control	BCCDC Public Health Laboratory	Prystajecky Natalie et al
Canada/BC-BCCDC-210677/2021	EPI_ISL_5227200	2021-09-14	British Columbia Centre For Disease Control	BCCDC Public Health Laboratory	Prystajecky Natalie et al
Canada/BC-BCCDC-210717/2021	EPI_ISL_5227279	2021-09-13	British Columbia Centre For Disease Control	BCCDC Public Health Laboratory	Prystajecky Natalie et al
Canada/BC-BCCDC-210756/2021	EPI_ISL_5227360	2021-09-14	British Columbia Centre For Disease Control	BCCDC Public Health Laboratory	Prystajecky Natalie et al
Canada/BC-BCCDC-210788/2021	EPI_ISL_5227392	2021-09-13	British Columbia Centre For Disease Control	BCCDC Public Health Laboratory	Prystajecky Natalie et al
Canada/BC-BCCDC-210821/2021	EPI_ISL_5227431	2021-09-16	British Columbia Centre For Disease Control	BCCDC Public Health Laboratory	Prystajecky Natalie et al
Canada/BC-BCCDC-210858/2021	EPI_ISL_5227490	2021-09-17	British Columbia Centre For Disease Control	BCCDC Public Health Laboratory	Prystajecky Natalie et al
Canada/BC-BCCDC-210867/2021	EPI_ISL_5227504	2021-09-16	British Columbia Centre For Disease Control	BCCDC Public Health Laboratory	Prystajecky Natalie et al
Canada/BC-BCCDC-53948/2021	EPI_ISL_2529589	2021-03-21	BCCDC Public Health Laboratory	BCCDC Public Health Laboratory	Prystajecky Natalie et al
Canada/BC-BCCDC-75869/2021	EPI_ISL_2656001	2021-04-21	BCCDC Public Health Laboratory	BCCDC Public Health Laboratory	Prystajecky Natalie et al
Canada/BC-BCCDC-89975/2021	EPI_ISL_3487689	2021-05-23	British Columbia Centre For Disease Control	BCCDC Public Health Laboratory	Prystajecky Natalie et al
Canada/BC-BCCDC-90013/2021	EPI_ISL_3487883	2021-05-24	British Columbia Centre For Disease Control	BCCDC Public Health Laboratory	Prystajecky Natalie et al
Canada/BC-BCCDC-90267/2021	EPI_ISL_3486494	2021-05-19	British Columbia Centre For Disease Control	BCCDC Public Health Laboratory	Prystajecky Natalie et al
Canada/BC-BCCDC-91803/2021	EPI_ISL_3479096	2021-05-19	British Columbia Centre For Disease Control	BCCDC Public Health Laboratory	Prystajecky Natalie et al
Canada/BC-BCCDC-91923/2021	EPI_ISL_3484799	2021-05-12	British Columbia Centre For Disease Control	BCCDC Public Health Laboratory	Prystajecky Natalie et al
Canada/BC-BCCDC-92059/2021	EPI_ISL_3486171	2021-05-15	British Columbia Centre For Disease Control	BCCDC Public Health Laboratory	Prystajecky Natalie et al
Canada/BC-BCCDC-92597/2021	EPI_ISL_3483673	2021-05-09	British Columbia Centre For Disease Control	BCCDC Public Health Laboratory	Prystajecky Natalie et al
Canada/BC-BCCDC-93313/2021	EPI_ISL_3483500	2021-05-05	British Columbia Centre For Disease Control	BCCDC Public Health Laboratory	Prystajecky Natalie et al
Canada/BC-BCCDC-93343/2021	EPI_ISL_3479050	2021-05-13	British Columbia Centre For Disease Control	BCCDC Public Health Laboratory	Prystajecky Natalie et al
Canada/MB-NML-109855/2021	EPI_ISL_4494356	2021-06-24	MB-Cadham Provincial laboratory	National Microbiology Laboratory (NML)	Anna Majer et al
Canada/MB-NML-109856/2021	EPI_ISL_4494359	2021-06-24	MB-Cadham Provincial laboratory	National Microbiology Laboratory (NML)	Anna Majer et al
Canada/MB-NML-110003/2021	EPI_ISL_4494410	2021-06-11	MB-Cadham Provincial laboratory	Manitoba Cadham Provincial Laboratory	Anna Majer et al
Canada/MB-NML-110004/2021	EPI_ISL_4494411	2021-06-11	MB-Cadham Provincial laboratory	Manitoba Cadham Provincial Laboratory	Anna Majer et al
Canada/MB-NML-110011/2021	EPI_ISL_4494422	2021-06-10	MB-Cadham Provincial laboratory	Manitoba Cadham Provincial Laboratory	Anna Majer et al
Canada/MB-NML-110048/2021	EPI_ISL_4494445	2021-06-14	MB-Cadham Provincial laboratory	Manitoba Cadham Provincial Laboratory	Anna Majer et al
Canada/MB-NML-117399/2021	EPI_ISL_4494481	2021-06-17	MB-Cadham Provincial laboratory	Manitoba Cadham Provincial Laboratory	David Alexander et al
Canada/MB-NML-133820/2021	EPI_ISL_4060057	2021-07-06	Dynacare Manitoba	Manitoba Cadham Provincial Laboratory	Hilary Racher et al
Canada/MB-NML-133831/2021	EPI_ISL_4059793	2021-07-07	Dynacare Manitoba	Manitoba Cadham Provincial Laboratory	Hilary Racher et al
Canada/MB-NML-133833/2021	EPI_ISL_4059812	2021-07-07	Dynacare Manitoba	Manitoba Cadham Provincial Laboratory	Hilary Racher et al
Canada/MB-NML-156446/2021	EPI_ISL_4505379	2021-08-19	MB-Cadham Provincial laboratory	National Microbiology Laboratory (NML)	Anna Majer et al
Canada/MB-NML-156483/2021	EPI_ISL_4505413	2021-08-19	MB-Cadham Provincial laboratory	National Microbiology Laboratory (NML)	Anna Majer et al
Canada/MB-NML-156574/2021	EPI_ISL_4505503	2021-08-15	MB-Cadham Provincial laboratory	National Microbiology Laboratory (NML)	Anna Majer et al
Canada/MB-NML-156605/2021	EPI_ISL_4505533	2021-08-17	MB-Cadham Provincial laboratory	National Microbiology Laboratory (NML)	Anna Majer et al
Canada/MB-NML-157598/2021	EPI_ISL_4495120	2021-07-23	Dynacare Manitoba	Dynacare Manitoba	Hilary Racher et al
Canada/MB-NML-157631/2021	EPI_ISL_4495177	2021-08-04	Dynacare Manitoba	Dynacare Manitoba	Hilary Racher et al
Canada/MB-NML-179946/2021	EPI_ISL_4494587	2021-08-06	MB-Cadham Provincial laboratory	Manitoba Cadham Provincial Laboratory	David Alexander et al
Canada/MB-NML-194719/2021	EPI_ISL_5250300	2021-08-21	MB-Cadham Provincial laboratory	National Microbiology Laboratory (NML)	Anna Majer et al
Canada/MB-NML-194743/2021	EPI_ISL_5250322	2021-08-30	MB-Cadham Provincial laboratory	National Microbiology Laboratory (NML)	Anna Majer et al
Canada/MB-NML-194746/2021	EPI_ISL_5250325	2021-08-30	MB-Cadham Provincial laboratory	National Microbiology Laboratory (NML)	Anna Majer et al
Canada/MB-NML-194775/2021	EPI_ISL_5250354	2021-08-26	MB-Cadham Provincial laboratory	National Microbiology Laboratory (NML)	Anna Majer et al
Canada/MB-NML-194790/2021	EPI_ISL_5250370	2021-09-01	MB-Cadham Provincial laboratory	National Microbiology Laboratory (NML)	Anna Majer et al
Canada/MB-NML-86731/2021	EPI_ISL_2495636	2021-05-17	MB-Cadham Provincial laboratory	National Microbiology Laboratory (NML)	Anna Majer et al
Canada/MB-NML-86760/2021	EPI_ISL_2495643	2021-05-19	MB-Cadham Provincial laboratory	National Microbiology Laboratory (NML)	Anna Majer et al
Canada/MB-NML-86782/2021	EPI_ISL_2495647	2021-05-19	MB-Cadham Provincial laboratory	National Microbiology Laboratory (NML)	Anna Majer et al
Canada/MB-NML-89393/2021	EPI_ISL_4494275	2021-05-18	MB-Cadham Provincial laboratory	National Microbiology Laboratory (NML)	Anna Majer et al
Canada/MB-NML-94804/2021	EPI_ISL_3356833	2021-06-05	MB-Cadham Provincial laboratory	National Microbiology Laboratory (NML)	Anna Majer et al
Canada/MB-NML-94810/2021	EPI_ISL_3356836	2021-06-06	MB-Cadham Provincial laboratory	National Microbiology Laboratory (NML)	Anna Majer et al
Canada/NB-CHUDGLD-157452/2021	EPI_ISL_4491703	2021-08-15	NB-Hôpital Georges L. Dumont	New Brunswick - Vitalité Health Network	Chacko S. et al
Canada/NB-CHUDGLD-157512/2021	EPI_ISL_4491755	2021-08-21	NB-Hôpital Georges L. Dumont	New Brunswick - Vitalité Health Network	Chacko S. et al
Canada/NB-CHUDGLD-162761/2021	EPI_ISL_4491760	2021-08-18	NB-Hôpital Georges L. Dumont	New Brunswick - Vitalité Health Network	Chacko S. et al
Canada/NB-CHUDGLD-162804/2021	EPI_ISL_4491801	2021-08-27	NB-Hôpital Georges L. Dumont	New Brunswick - Vitalité Health Network	Chacko S. et al
Canada/NB-CHUDGLD-179756/2021	EPI_ISL_4491819	2021-09-05	NB-Hôpital Georges L. Dumont	New Brunswick - Vitalité Health Network	Chacko S. et al
Canada/NB-CHUDGLD-179773/2021	EPI_ISL_4491837	2021-09-05	NB-Hôpital Georges L. Dumont	New Brunswick - Vitalité Health Network	Chacko S. et al
Canada/NB-CHUDGLD-179774/2021	EPI_ISL_4491838	2021-09-02	NB-Hôpital Georges L. Dumont	New Brunswick - Vitalité Health Network	Chacko S. et al
Canada/NB-CHUDGLD-193784/2021	EPI_ISL_4947450	2021-09-07	NB-Hôpital Georges L. Dumont	New Brunswick - Vitalité Health Network	Chacko S. et al
Canada/NB-CHUDGLD-193816/2021	EPI_ISL_4947612	2021-09-09	NB-Hôpital Georges L. Dumont	New Brunswick - Vitalité Health Network	Chacko S. et al
Canada/NB-CHUDGLD-193817/2021	EPI_ISL_4947620	2021-09-09	NB-Hôpital Georges L. Dumont	New Brunswick - Vitalité Health Network	Chacko S. et al
Canada/NB-CHUDGLD-193837/2021	EPI_ISL_4947725	2021-09-09	NB-Hôpital Georges L. Dumont	New Brunswick - Vitalité Health Network	Chacko S. et al
Canada/NB-CHUDGLD-193853/2021	EPI_ISL_4947822	2021-09-10	NB-Hôpital Georges L. Dumont	New Brunswick - Vitalité Health Network	Chacko S. et al
Canada/NB-CHUDGLD-193867/2021	EPI_ISL_4947898	2021-09-11	NB-Hôpital Georges L. Dumont	New Brunswick - Vitalité Health Network	Chacko S. et al
Canada/NB-CHUDGLD-193883/2021	EPI_ISL_4947965	2021-09-11	NB-Hôpital Georges L. Dumont	New Brunswick - Vitalité Health Network	Chacko S. et al
Canada/NB-CHUDGLD-193906/2021	EPI_ISL_4948070	2021-09-13	NB-Hôpital Georges L. Dumont	New Brunswick - Vitalité Health Network	Chacko S. et al
Canada/NB-CHUDGLD-193909/2021	EPI_ISL_4948073	2021-09-13	NB-Hôpital Georges L. Dumont	New Brunswick - Vitalité Health Network	Chacko S. et al
Canada/NB-CHUDGLD-201998/2021	EPI_ISL_4948376	2021-09-16	NB-Hôpital Georges L. Dumont	New Brunswick - Vitalité Health Network	Chacko S. et al
Canada/NB-NML-139496/2021	EPI_ISL_3334210	2021-07-16	NB-Hôpital Georges L. Dumont	New Brunswick – Vitalité Health Network	Chacko S. et al
Canada/NB-NML-89277/2021	EPI_ISL_4025811	2021-05-18	NB-Hôpital Georges L. Dumont	New Brunswick - Vitalité Health Network	Chacko S. et al
Canada/NB-NML-89318/2021	EPI_ISL_4025852	2021-05-23	NB-Hôpital Georges L. Dumont	New Brunswick - Vitalité Health Network	Chacko S. et al
Canada/NB-NML-89330/2021	EPI_ISL_4025862	2021-05-18	NB-Hôpital Georges L. Dumont	New Brunswick - Vitalité Health Network	Chacko S. et al
Canada/NB-NML-89620/2021	EPI_ISL_4025899	2021-04-26	NB-Hôpital Georges L. Dumont	New Brunswick - Vitalité Health Network	Chacko S. et al
Canada/NL-NML-162697/2021	EPI_ISL_4493193	2021-08-27	NL-Dr. Leonard A. Miller Centre for Health Services	National Microbiology Laboratory (NML)	Anna Majer et al
Canada/NL-NML-62031/2021	EPI_ISL_2484625	2021-05-01	NL-Dr. Leonard A. Miller Centre for Health Services	National Microbiology Laboratory (NML)	Anna Majer et al
Canada/NS-NML-117314/2021	EPI_ISL_3399730	2021-06-11	NS-QEII Health Sciences Centre	National Microbiology Laboratory (NML)	Anna Majer et al
Canada/NS-NML-149968/2021	EPI_ISL_4237027	2021-06-30	NS-QEII Health Sciences Centre	National Microbiology Laboratory (NML)	Anna Majer et al
Canada/NS-NML-157003/2021	EPI_ISL_4508393	2021-08-20	NS-QEII Health Sciences Centre	National Microbiology Laboratory (NML)	Anna Majer et al
Canada/ON-PHL-21-15545/2021	EPI_ISL_2251719	2021-05	Public Health Ontario Laboratory	Public Health Ontario Laboratory	Vanessa G Allen et al
Canada/ON-PHL-21-15698/2021	EPI_ISL_2251855	2021-04	Public Health Ontario Laboratory	Public Health Ontario Laboratory	Vanessa G Allen et al
Canada/ON-PHL-21-17268/2021	EPI_ISL_2452704	2021-05	Public Health Ontario Laboratory	Public Health Ontario Laboratory	Vanessa G Allen et al
Canada/ON-PHL-21-17562/2021	EPI_ISL_2452886	2021-05	Public Health Ontario Laboratory	Public Health Ontario Laboratory	Vanessa G Allen et al
Canada/ON-PHL-21-18371/2021	EPI_ISL_2547850	2021-05	Public Health Ontario Laboratory	Public Health Ontario Laboratory	Vanessa G Allen et al
Canada/ON-PHL-21-18619/2021	EPI_ISL_2548079	2021-05	Public Health Ontario Laboratory	Public Health Ontario Laboratory	Vanessa G Allen et al
Canada/ON-PHL-21-19470/2021	EPI_ISL_2630455	2021-05	Public Health Ontario Laboratory	Public Health Ontario Laboratory	Vanessa G Allen et al
Canada/ON-PHL-21-20297/2021	EPI_ISL_2713552	2021-06	Public Health Ontario Laboratory	Public Health Ontario Laboratory	Vanessa G Allen et al
Canada/ON-PHL-21-20324/2021	EPI_ISL_2713579	2021-06	Public Health Ontario Laboratory	Public Health Ontario Laboratory	Vanessa G Allen et al
Canada/ON-PHL-21-20329/2021	EPI_ISL_2713584	2021-06	Public Health Ontario Laboratory	Public Health Ontario Laboratory	Vanessa G Allen et al
Canada/ON-PHL-21-20685/2021	EPI_ISL_2713910	2021-06	Public Health Ontario Laboratory	Public Health Ontario Laboratory	Vanessa G Allen et al
Canada/ON-PHL-21-20812/2021	EPI_ISL_2714029	2021-06	Public Health Ontario Laboratory	Public Health Ontario Laboratory	Vanessa G Allen et al
Canada/ON-PHL-21-20903/2021	EPI_ISL_2714117	2021-06	Public Health Ontario Laboratory	Public Health Ontario Laboratory	Vanessa G Allen et al
Canada/ON-PHL-21-21035/2021	EPI_ISL_2714242	2021-06	Public Health Ontario Laboratory	Public Health Ontario Laboratory	Vanessa G Allen et al
Canada/ON-PHL-21-21367/2021	EPI_ISL_2714502	2021-06	Public Health Ontario Laboratory	Public Health Ontario Laboratory	Vanessa G Allen et al
Canada/ON-PHL-21-21615/2021	EPI_ISL_2822621	2021-06	Public Health Ontario Laboratory	Public Health Ontario Laboratory	Vanessa G Allen et al
Canada/ON-PHL-21-21617/2021	EPI_ISL_2822623	2021-06	Public Health Ontario Laboratory	Public Health Ontario Laboratory	Vanessa G Allen et al
Canada/ON-PHL-21-21620/2021	EPI_ISL_2822626	2021-06	Public Health Ontario Laboratory	Public Health Ontario Laboratory	Vanessa G Allen et al
Canada/ON-PHL-21-21659/2021	EPI_ISL_2822665	2021-06	Public Health Ontario Laboratory	Public Health Ontario Laboratory	Vanessa G Allen et al
Canada/ON-PHL-21-21675/2021	EPI_ISL_2822680	2021-06	Public Health Ontario Laboratory	Public Health Ontario Laboratory	Vanessa G Allen et al
Canada/ON-PHL-21-22258/2021	EPI_ISL_2823117	2021-06	Public Health Ontario Laboratory	Public Health Ontario Laboratory	Vanessa G Allen et al
Canada/ON-PHL-21-22352/2021	EPI_ISL_2823204	2021-06	Public Health Ontario Laboratory	Public Health Ontario Laboratory	Vanessa G Allen et al
Canada/ON-PHL-21-22730/2021	EPI_ISL_2823387	2021-06	Public Health Ontario Laboratory	Public Health Ontario Laboratory	Vanessa G Allen et al
Canada/ON-PHL-21-22737/2021	EPI_ISL_2823394	2021-06	Public Health Ontario Laboratory	Public Health Ontario Laboratory	Vanessa G Allen et al
Canada/ON-PHL-21-22837/2021	EPI_ISL_2823485	2021-06	Public Health Ontario Laboratory	Public Health Ontario Laboratory	Vanessa G Allen et al
Canada/ON-PHL-21-22968/2021	EPI_ISL_2922472	2021-06	Public Health Ontario Laboratory	Public Health Ontario Laboratory	Vanessa G Allen et al
Canada/ON-PHL-21-23672/2021	EPI_ISL_2922889	2021-06	Public Health Ontario Laboratory	Public Health Ontario Laboratory	Vanessa G Allen et al
Canada/ON-PHL-21-23677/2021	EPI_ISL_2922894	2021-06	Public Health Ontario Laboratory	Public Health Ontario Laboratory	Vanessa G Allen et al
Canada/ON-PHL-21-23761/2021	EPI_ISL_2922971	2021-06	Public Health Ontario Laboratory	Public Health Ontario Laboratory	Vanessa G Allen et al
Canada/ON-PHL-21-23952/2021	EPI_ISL_3012483	2021-06	Public Health Ontario Laboratory	Public Health Ontario Laboratory	Vanessa G Allen et al
Canada/ON-PHL-21-24181/2021	EPI_ISL_3012687	2021-06	Public Health Ontario Laboratory	Public Health Ontario Laboratory	Vanessa G Allen et al
Canada/ON-PHL-21-24951/2021	EPI_ISL_3089627	2021-07	Public Health Ontario Laboratory	Public Health Ontario Laboratory	Vanessa G Allen et al
Canada/ON-PHL-21-24968/2021	EPI_ISL_3089642	2021-07	Public Health Ontario Laboratory	Public Health Ontario Laboratory	Vanessa G Allen et al
Canada/ON-PHL-21-24973/2021	EPI_ISL_3089647	2021-07	Public Health Ontario Laboratory	Public Health Ontario Laboratory	Vanessa G Allen et al
Canada/ON-PHL-21-24981/2021	EPI_ISL_3089654	2021-07	Public Health Ontario Laboratory	Public Health Ontario Laboratory	Vanessa G Allen et al
Canada/ON-PHL-21-25057/2021	EPI_ISL_3089725	2021-07	Public Health Ontario Laboratory	Public Health Ontario Laboratory	Vanessa G Allen et al
Canada/ON-PHL-21-25102/2021	EPI_ISL_3089767	2021-07	Public Health Ontario Laboratory	Public Health Ontario Laboratory	Vanessa G Allen et al
Canada/ON-PHL-21-25153/2021	EPI_ISL_3089810	2021-07	Public Health Ontario Laboratory	Public Health Ontario Laboratory	Vanessa G Allen et al
Canada/ON-PHL-21-25176/2021	EPI_ISL_3341425	2021-07	Public Health Ontario Laboratory	Public Health Ontario Laboratory	Vanessa G Allen et al
Canada/ON-PHL-21-25287/2021	EPI_ISL_3089857	2021-07	Public Health Ontario Laboratory	Public Health Ontario Laboratory	Vanessa G Allen et al
Canada/ON-PHL-21-25342/2021	EPI_ISL_3089910	2021-07	Public Health Ontario Laboratory	Public Health Ontario Laboratory	Vanessa G Allen et al
Canada/ON-PHL-21-25397/2021	EPI_ISL_3089960	2021-07	Public Health Ontario Laboratory	Public Health Ontario Laboratory	Vanessa G Allen et al
Canada/ON-PHL-21-25571/2021	EPI_ISL_3233992	2021-07	Public Health Ontario Laboratory	Public Health Ontario Laboratory	Vanessa G Allen et al
Canada/ON-PHL-21-25594/2021	EPI_ISL_3234013	2021-07	Public Health Ontario Laboratory	Public Health Ontario Laboratory	Vanessa G Allen et al
Canada/ON-PHL-21-25599/2021	EPI_ISL_3234018	2021-07	Public Health Ontario Laboratory	Public Health Ontario Laboratory	Vanessa G Allen et al
Canada/ON-PHL-21-25648/2021	EPI_ISL_3234057	2021-07	Public Health Ontario Laboratory	Public Health Ontario Laboratory	Vanessa G Allen et al
Canada/ON-PHL-21-25710/2021	EPI_ISL_3234114	2021-07	Public Health Ontario Laboratory	Public Health Ontario Laboratory	Vanessa G Allen et al
Canada/ON-PHL-21-25719/2021	EPI_ISL_3234123	2021-07	Public Health Ontario Laboratory	Public Health Ontario Laboratory	Vanessa G Allen et al
Canada/ON-PHL-21-25822/2021	EPI_ISL_3234222	2021-07	Public Health Ontario Laboratory	Public Health Ontario Laboratory	Vanessa G Allen et al
Canada/ON-PHL-21-25843/2021	EPI_ISL_3234242	2021-07	Public Health Ontario Laboratory	Public Health Ontario Laboratory	Vanessa G Allen et al
Canada/ON-PHL-21-25854/2021	EPI_ISL_3234253	2021-07	Public Health Ontario Laboratory	Public Health Ontario Laboratory	Vanessa G Allen et al
Canada/ON-PHL-21-25942/2021	EPI_ISL_3234334	2021-07	Public Health Ontario Laboratory	Public Health Ontario Laboratory	Vanessa G Allen et al
Canada/ON-PHL-21-25943/2021	EPI_ISL_3234335	2021-07	Public Health Ontario Laboratory	Public Health Ontario Laboratory	Vanessa G Allen et al
Canada/ON-PHL-21-25951/2021	EPI_ISL_3234342	2021-07	Public Health Ontario Laboratory	Public Health Ontario Laboratory	Vanessa G Allen et al
Canada/ON-PHL-21-26038/2021	EPI_ISL_3341536	2021-07	Public Health Ontario Laboratory	Public Health Ontario Laboratory	Vanessa G Allen et al
Canada/ON-PHL-21-26078/2021	EPI_ISL_3341571	2021-07	Public Health Ontario Laboratory	Public Health Ontario Laboratory	Vanessa G Allen et al
Canada/ON-PHL-21-26178/2021	EPI_ISL_3341666	2021-07	Public Health Ontario Laboratory	Public Health Ontario Laboratory	Vanessa G Allen et al
Canada/ON-PHL-21-26208/2021	EPI_ISL_3341696	2021-07	Public Health Ontario Laboratory	Public Health Ontario Laboratory	Vanessa G Allen et al
Canada/ON-PHL-21-26217/2021	EPI_ISL_3341705	2021-07	Public Health Ontario Laboratory	Public Health Ontario Laboratory	Vanessa G Allen et al
Canada/ON-PHL-21-26226/2021	EPI_ISL_3341713	2021-07	Public Health Ontario Laboratory	Public Health Ontario Laboratory	Vanessa G Allen et al
Canada/ON-PHL-21-26338/2021	EPI_ISL_3341809	2021-07	Public Health Ontario Laboratory	Public Health Ontario Laboratory	Vanessa G Allen et al
Canada/ON-PHL-21-26413/2021	EPI_ISL_3448575	2021-07	Public Health Ontario Laboratory	Public Health Ontario Laboratory	Vanessa G Allen et al
Canada/ON-PHL-21-26416/2021	EPI_ISL_3448596	2021-07	Public Health Ontario Laboratory	Public Health Ontario Laboratory	Vanessa G Allen et al
Canada/ON-PHL-21-26421/2021	EPI_ISL_3448601	2021-07	Public Health Ontario Laboratory	Public Health Ontario Laboratory	Vanessa G Allen et al
Canada/ON-PHL-21-26529/2021	EPI_ISL_3448627	2021-07	Public Health Ontario Laboratory	Public Health Ontario Laboratory	Vanessa G Allen et al
Canada/ON-PHL-21-26559/2021	EPI_ISL_3448638	2021-07	Public Health Ontario Laboratory	Public Health Ontario Laboratory	Vanessa G Allen et al
Canada/ON-PHL-21-26572/2021	EPI_ISL_3448647	2021-07	Public Health Ontario Laboratory	Public Health Ontario Laboratory	Vanessa G Allen et al
Canada/ON-PHL-21-26699/2021	EPI_ISL_3448706	2021-07	Public Health Ontario Laboratory	Public Health Ontario Laboratory	Vanessa G Allen et al
Canada/ON-PHL-21-26993/2021	EPI_ISL_3448735	2021-07	Public Health Ontario Laboratory	Public Health Ontario Laboratory	Vanessa G Allen et al
Canada/ON-PHL-21-27082/2021	EPI_ISL_3448754	2021-07	Public Health Ontario Laboratory	Public Health Ontario Laboratory	Vanessa G Allen et al
Canada/ON-PHL-21-27091/2021	EPI_ISL_3448759	2021-07	Public Health Ontario Laboratory	Public Health Ontario Laboratory	Vanessa G Allen et al
Canada/ON-PHL-21-27102/2021	EPI_ISL_3448763	2021-07	Public Health Ontario Laboratory	Public Health Ontario Laboratory	Vanessa G Allen et al
Canada/ON-PHL-21-27163/2021	EPI_ISL_3448784	2021-08	Public Health Ontario Laboratory	Public Health Ontario Laboratory	Vanessa G Allen et al
Canada/ON-PHL-21-27302/2021	EPI_ISL_3448839	2021-08	Public Health Ontario Laboratory	Public Health Ontario Laboratory	Vanessa G Allen et al
Canada/ON-PHL-21-27304/2021	EPI_ISL_3448841	2021-08	Public Health Ontario Laboratory	Public Health Ontario Laboratory	Vanessa G Allen et al
Canada/ON-PHL-21-27306/2021	EPI_ISL_3448842	2021-08	Public Health Ontario Laboratory	Public Health Ontario Laboratory	Vanessa G Allen et al
Canada/ON-PHL-21-27442/2021	EPI_ISL_3635803	2021-08	Public Health Ontario Laboratory	Public Health Ontario Laboratory	Vanessa G Allen et al
Canada/ON-PHL-21-27508-v2/2021	EPI_ISL_3835517	2021-08	Public Health Ontario Laboratory	Public Health Ontario Laboratory	Vanessa G Allen et al
Canada/ON-PHL-21-27544-v2/2021	EPI_ISL_3835552	2021-08	Public Health Ontario Laboratory	Public Health Ontario Laboratory	Vanessa G Allen et al
Canada/ON-PHL-21-27557-v2/2021	EPI_ISL_3835565	2021-08	Public Health Ontario Laboratory	Public Health Ontario Laboratory	Vanessa G Allen et al
Canada/ON-PHL-21-27618/2021	EPI_ISL_3635887	2021-08	Public Health Ontario Laboratory	Public Health Ontario Laboratory	Vanessa G Allen et al
Canada/ON-PHL-21-27670/2021	EPI_ISL_3635936	2021-08	Public Health Ontario Laboratory	Public Health Ontario Laboratory	Vanessa G Allen et al
Canada/ON-PHL-21-27687/2021	EPI_ISL_3635952	2021-08	Public Health Ontario Laboratory	Public Health Ontario Laboratory	Vanessa G Allen et al
Canada/ON-PHL-21-27726/2021	EPI_ISL_3635988	2021-08	Public Health Ontario Laboratory	Public Health Ontario Laboratory	Vanessa G Allen et al
Canada/ON-PHL-21-27776/2021	EPI_ISL_3636036	2021-08	Public Health Ontario Laboratory	Public Health Ontario Laboratory	Vanessa G Allen et al
Canada/ON-PHL-21-27789/2021	EPI_ISL_3636048	2021-08	Public Health Ontario Laboratory	Public Health Ontario Laboratory	Vanessa G Allen et al
Canada/ON-PHL-21-27804/2021	EPI_ISL_3636062	2021-08	Public Health Ontario Laboratory	Public Health Ontario Laboratory	Vanessa G Allen et al
Canada/ON-PHL-21-27842/2021	EPI_ISL_3636097	2021-08	Public Health Ontario Laboratory	Public Health Ontario Laboratory	Vanessa G Allen et al
Canada/ON-PHL-21-27878/2021	EPI_ISL_3636129	2021-08	Public Health Ontario Laboratory	Public Health Ontario Laboratory	Vanessa G Allen et al
Canada/ON-PHL-21-27926/2021	EPI_ISL_3835593	2021-08	Public Health Ontario Laboratory	Public Health Ontario Laboratory	Vanessa G Allen et al
Canada/ON-PHL-21-28040/2021	EPI_ISL_3835703	2021-08	Public Health Ontario Laboratory	Public Health Ontario Laboratory	Vanessa G Allen et al
Canada/ON-PHL-21-28042/2021	EPI_ISL_3835705	2021-08	Public Health Ontario Laboratory	Public Health Ontario Laboratory	Vanessa G Allen et al
Canada/ON-PHL-21-28088/2021	EPI_ISL_3835748	2021-08	Public Health Ontario Laboratory	Public Health Ontario Laboratory	Vanessa G Allen et al
Canada/ON-PHL-21-28129/2021	EPI_ISL_3835788	2021-08	Public Health Ontario Laboratory	Public Health Ontario Laboratory	Vanessa G Allen et al
Canada/ON-PHL-21-28164/2021	EPI_ISL_3835822	2021-08	Public Health Ontario Laboratory	Public Health Ontario Laboratory	Vanessa G Allen et al
Canada/ON-PHL-21-28204/2021	EPI_ISL_3835861	2021-08	Public Health Ontario Laboratory	Public Health Ontario Laboratory	Vanessa G Allen et al
Canada/ON-PHL-21-28299/2021	EPI_ISL_3835945	2021-08	Public Health Ontario Laboratory	Public Health Ontario Laboratory	Vanessa G Allen et al
Canada/ON-PHL-21-28590/2021	EPI_ISL_3836063	2021-08	Public Health Ontario Laboratory	Public Health Ontario Laboratory	Vanessa G Allen et al
Canada/ON-PHL-21-28638-v2/2021	EPI_ISL_4564095	2021-08	Public Health Ontario Laboratory	Public Health Ontario Laboratory	Vanessa G Allen et al
Canada/ON-PHL-21-28689-v2/2021	EPI_ISL_4564592	2021-08	Public Health Ontario Laboratory	Public Health Ontario Laboratory	Vanessa G Allen et al
Canada/ON-PHL-21-28699-v2/2021	EPI_ISL_4179364	2021-08	Public Health Ontario Laboratory	Public Health Ontario Laboratory	Vanessa G Allen et al
Canada/ON-PHL-21-28717-v2/2021	EPI_ISL_4179390	2021-08	Public Health Ontario Laboratory	Public Health Ontario Laboratory	Vanessa G Allen et al
Canada/ON-PHL-21-28733-v2/2021	EPI_ISL_4179433	2021-08	Public Health Ontario Laboratory	Public Health Ontario Laboratory	Vanessa G Allen et al
Canada/ON-PHL-21-28756-v2/2021	EPI_ISL_4179489	2021-08	Public Health Ontario Laboratory	Public Health Ontario Laboratory	Vanessa G Allen et al
Canada/ON-PHL-21-28760-v2/2021	EPI_ISL_4179500	2021-08	Public Health Ontario Laboratory	Public Health Ontario Laboratory	Vanessa G Allen et al
Canada/ON-PHL-21-28763-v2/2021	EPI_ISL_4182762	2021-08	Public Health Ontario Laboratory	Public Health Ontario Laboratory	Vanessa G Allen et al
Canada/ON-PHL-21-28765-v2/2021	EPI_ISL_4179509	2021-08	Public Health Ontario Laboratory	Public Health Ontario Laboratory	Vanessa G Allen et al
Canada/ON-PHL-21-28784/2021	EPI_ISL_4001961	2021-08	Public Health Ontario Laboratory	Public Health Ontario Laboratory	Vanessa G Allen et al
Canada/ON-PHL-21-28833/2021	EPI_ISL_4002003	2021-08	Public Health Ontario Laboratory	Public Health Ontario Laboratory	Vanessa G Allen et al
Canada/ON-PHL-21-28866/2021	EPI_ISL_4002036	2021-08	Public Health Ontario Laboratory	Public Health Ontario Laboratory	Vanessa G Allen et al
Canada/ON-PHL-21-28973/2021	EPI_ISL_4002141	2021-08	Public Health Ontario Laboratory	Public Health Ontario Laboratory	Vanessa G Allen et al
Canada/ON-PHL-21-28988/2021	EPI_ISL_4002156	2021-08	Public Health Ontario Laboratory	Public Health Ontario Laboratory	Vanessa G Allen et al
Canada/ON-PHL-21-29047/2021	EPI_ISL_4002213	2021-08	Public Health Ontario Laboratory	Public Health Ontario Laboratory	Vanessa G Allen et al
Canada/ON-PHL-21-29049/2021	EPI_ISL_4002215	2021-08	Public Health Ontario Laboratory	Public Health Ontario Laboratory	Vanessa G Allen et al
Canada/ON-PHL-21-29063/2021	EPI_ISL_4002229	2021-08	Public Health Ontario Laboratory	Public Health Ontario Laboratory	Vanessa G Allen et al
Canada/ON-PHL-21-29064/2021	EPI_ISL_4002230	2021-08	Public Health Ontario Laboratory	Public Health Ontario Laboratory	Vanessa G Allen et al
Canada/ON-PHL-21-29110/2021	EPI_ISL_4002276	2021-08	Public Health Ontario Laboratory	Public Health Ontario Laboratory	Vanessa G Allen et al
Canada/ON-PHL-21-29171/2021	EPI_ISL_4002337	2021-08	Public Health Ontario Laboratory	Public Health Ontario Laboratory	Vanessa G Allen et al
Canada/ON-PHL-21-29177/2021	EPI_ISL_4002343	2021-08	Public Health Ontario Laboratory	Public Health Ontario Laboratory	Vanessa G Allen et al
Canada/ON-PHL-21-29234-v2/2021	EPI_ISL_4179601	2021-08	Public Health Ontario Laboratory	Public Health Ontario Laboratory	Vanessa G Allen et al
Canada/ON-PHL-21-29310/2021	EPI_ISL_4002387	2021-08	Public Health Ontario Laboratory	Public Health Ontario Laboratory	Vanessa G Allen et al
Canada/ON-PHL-21-29729/2021	EPI_ISL_4002702	2021-08	Public Health Ontario Laboratory	Public Health Ontario Laboratory	Vanessa G Allen et al
Canada/ON-PHL-21-29847/2021	EPI_ISL_4002814	2021-08	Public Health Ontario Laboratory	Public Health Ontario Laboratory	Vanessa G Allen et al
Canada/ON-PHL-21-29949/2021	EPI_ISL_4179786	2021-08	Public Health Ontario Laboratory	Public Health Ontario Laboratory	Vanessa G Allen et al
Canada/ON-PHL-21-29963/2021	EPI_ISL_4179809	2021-08	Public Health Ontario Laboratory	Public Health Ontario Laboratory	Vanessa G Allen et al
Canada/ON-PHL-21-29983/2021	EPI_ISL_4179843	2021-08	Public Health Ontario Laboratory	Public Health Ontario Laboratory	Vanessa G Allen et al
Canada/ON-PHL-21-30060/2021	EPI_ISL_4002934	2021-08	Public Health Ontario Laboratory	Public Health Ontario Laboratory	Vanessa G Allen et al
Canada/ON-PHL-21-30074/2021	EPI_ISL_4002948	2021-08	Public Health Ontario Laboratory	Public Health Ontario Laboratory	Vanessa G Allen et al
Canada/ON-PHL-21-30186/2021	EPI_ISL_4003055	2021-08	Public Health Ontario Laboratory	Public Health Ontario Laboratory	Vanessa G Allen et al
Canada/ON-PHL-21-30212/2021	EPI_ISL_4003080	2021-08	Public Health Ontario Laboratory	Public Health Ontario Laboratory	Vanessa G Allen et al
Canada/ON-PHL-21-30230/2021	EPI_ISL_4003097	2021-08	Public Health Ontario Laboratory	Public Health Ontario Laboratory	Vanessa G Allen et al
Canada/ON-PHL-21-30410/2021	EPI_ISL_4180153	2021-08	Public Health Ontario Laboratory	Public Health Ontario Laboratory	Vanessa G Allen et al
Canada/ON-PHL-21-30450/2021	EPI_ISL_4180244	2021-08	Public Health Ontario Laboratory	Public Health Ontario Laboratory	Vanessa G Allen et al
Canada/ON-PHL-21-30480/2021	EPI_ISL_4180314	2021-08	Public Health Ontario Laboratory	Public Health Ontario Laboratory	Vanessa G Allen et al
Canada/ON-PHL-21-30567/2021	EPI_ISL_4180475	2021-08	Public Health Ontario Laboratory	Public Health Ontario Laboratory	Vanessa G Allen et al
Canada/ON-PHL-21-30640/2021	EPI_ISL_4180610	2021-08	Public Health Ontario Laboratory	Public Health Ontario Laboratory	Vanessa G Allen et al
Canada/ON-PHL-21-30655/2021	EPI_ISL_4180630	2021-08	Public Health Ontario Laboratory	Public Health Ontario Laboratory	Vanessa G Allen et al
Canada/ON-PHL-21-30684/2021	EPI_ISL_4180675	2021-08	Public Health Ontario Laboratory	Public Health Ontario Laboratory	Vanessa G Allen et al
Canada/ON-PHL-21-30702/2021	EPI_ISL_4180704	2021-08	Public Health Ontario Laboratory	Public Health Ontario Laboratory	Vanessa G Allen et al
Canada/ON-PHL-21-30711/2021	EPI_ISL_4180720	2021-08	Public Health Ontario Laboratory	Public Health Ontario Laboratory	Vanessa G Allen et al
Canada/ON-PHL-21-30765/2021	EPI_ISL_4180796	2021-08	Public Health Ontario Laboratory	Public Health Ontario Laboratory	Vanessa G Allen et al
Canada/ON-PHL-21-30797/2021	EPI_ISL_4180837	2021-08	Public Health Ontario Laboratory	Public Health Ontario Laboratory	Vanessa G Allen et al
Canada/ON-PHL-21-30912/2021	EPI_ISL_4181002	2021-08	Public Health Ontario Laboratory	Public Health Ontario Laboratory	Vanessa G Allen et al
Canada/ON-PHL-21-30995-v2/2021	EPI_ISL_4409057	2021-08	Public Health Ontario Laboratory	Public Health Ontario Laboratory	Vanessa G Allen et al
Canada/ON-PHL-21-31041-v2/2021	EPI_ISL_4409101	2021-08	Public Health Ontario Laboratory	Public Health Ontario Laboratory	Vanessa G Allen et al
Canada/ON-PHL-21-31082/2021	EPI_ISL_4181139	2021-08	Public Health Ontario Laboratory	Public Health Ontario Laboratory	Vanessa G Allen et al
Canada/ON-PHL-21-31087/2021	EPI_ISL_4181148	2021-08	Public Health Ontario Laboratory	Public Health Ontario Laboratory	Vanessa G Allen et al
Canada/ON-PHL-21-31150/2021	EPI_ISL_4181248	2021-08	Public Health Ontario Laboratory	Public Health Ontario Laboratory	Vanessa G Allen et al
Canada/ON-PHL-21-31154/2021	EPI_ISL_4181251	2021-08	Public Health Ontario Laboratory	Public Health Ontario Laboratory	Vanessa G Allen et al
Canada/ON-PHL-21-31203/2021	EPI_ISL_4181325	2021-08	Public Health Ontario Laboratory	Public Health Ontario Laboratory	Vanessa G Allen et al
Canada/ON-PHL-21-31207/2021	EPI_ISL_4181332	2021-08	Public Health Ontario Laboratory	Public Health Ontario Laboratory	Vanessa G Allen et al
Canada/ON-PHL-21-31315/2021	EPI_ISL_4181494	2021-08	Public Health Ontario Laboratory	Public Health Ontario Laboratory	Vanessa G Allen et al
Canada/ON-PHL-21-31329/2021	EPI_ISL_4182935	2021-08	Public Health Ontario Laboratory	Public Health Ontario Laboratory	Vanessa G Allen et al
Canada/ON-PHL-21-31331/2021	EPI_ISL_4181516	2021-08	Public Health Ontario Laboratory	Public Health Ontario Laboratory	Vanessa G Allen et al
Canada/ON-PHL-21-31349/2021	EPI_ISL_4181541	2021-08	Public Health Ontario Laboratory	Public Health Ontario Laboratory	Vanessa G Allen et al
Canada/ON-PHL-21-31407/2021	EPI_ISL_4181633	2021-08	Public Health Ontario Laboratory	Public Health Ontario Laboratory	Vanessa G Allen et al
Canada/ON-PHL-21-31475/2021	EPI_ISL_4181754	2021-08	Public Health Ontario Laboratory	Public Health Ontario Laboratory	Vanessa G Allen et al
Canada/ON-PHL-21-31544/2021	EPI_ISL_4181871	2021-08	Public Health Ontario Laboratory	Public Health Ontario Laboratory	Vanessa G Allen et al
Canada/ON-PHL-21-31583/2021	EPI_ISL_4181936	2021-08	Public Health Ontario Laboratory	Public Health Ontario Laboratory	Vanessa G Allen et al
Canada/ON-PHL-21-31616/2021	EPI_ISL_4409154	2021-08	Public Health Ontario Laboratory	Public Health Ontario Laboratory	Vanessa G Allen et al
Canada/ON-PHL-21-31622/2021	EPI_ISL_4409159	2021-08	Public Health Ontario Laboratory	Public Health Ontario Laboratory	Vanessa G Allen et al
Canada/ON-PHL-21-31633/2021	EPI_ISL_4409168	2021-08	Public Health Ontario Laboratory	Public Health Ontario Laboratory	Vanessa G Allen et al
Canada/ON-PHL-21-31652/2021	EPI_ISL_4409184	2021-08	Public Health Ontario Laboratory	Public Health Ontario Laboratory	Vanessa G Allen et al
Canada/ON-PHL-21-31668/2021	EPI_ISL_4409199	2021-08	Public Health Ontario Laboratory	Public Health Ontario Laboratory	Vanessa G Allen et al
Canada/ON-PHL-21-31675/2021	EPI_ISL_4181956	2021-08	Public Health Ontario Laboratory	Public Health Ontario Laboratory	Vanessa G Allen et al
Canada/ON-PHL-21-31680/2021	EPI_ISL_4181963	2021-08	Public Health Ontario Laboratory	Public Health Ontario Laboratory	Vanessa G Allen et al
Canada/ON-PHL-21-31711/2021	EPI_ISL_4182007	2021-08	Public Health Ontario Laboratory	Public Health Ontario Laboratory	Vanessa G Allen et al
Canada/ON-PHL-21-31797/2021	EPI_ISL_4182962	2021-08	Public Health Ontario Laboratory	Public Health Ontario Laboratory	Vanessa G Allen et al
Canada/ON-PHL-21-31839/2021	EPI_ISL_4182242	2021-08	Public Health Ontario Laboratory	Public Health Ontario Laboratory	Vanessa G Allen et al
Canada/ON-PHL-21-31844/2021	EPI_ISL_4182249	2021-08	Public Health Ontario Laboratory	Public Health Ontario Laboratory	Vanessa G Allen et al
Canada/ON-PHL-21-31853/2021	EPI_ISL_4182750	2021-08	Public Health Ontario Laboratory	Public Health Ontario Laboratory	Vanessa G Allen et al
Canada/ON-PHL-21-31923/2021	EPI_ISL_4182380	2021-08	Public Health Ontario Laboratory	Public Health Ontario Laboratory	Vanessa G Allen et al
Canada/ON-PHL-21-31978/2021	EPI_ISL_4182474	2021-08	Public Health Ontario Laboratory	Public Health Ontario Laboratory	Vanessa G Allen et al
Canada/ON-PHL-21-32000/2021	EPI_ISL_4182512	2021-08	Public Health Ontario Laboratory	Public Health Ontario Laboratory	Vanessa G Allen et al
Canada/ON-PHL-21-32017/2021	EPI_ISL_4182537	2021-08	Public Health Ontario Laboratory	Public Health Ontario Laboratory	Vanessa G Allen et al
Canada/ON-PHL-21-32021/2021	EPI_ISL_4182544	2021-08	Public Health Ontario Laboratory	Public Health Ontario Laboratory	Vanessa G Allen et al
Canada/ON-PHL-21-32028/2021	EPI_ISL_4182556	2021-08	Public Health Ontario Laboratory	Public Health Ontario Laboratory	Vanessa G Allen et al
Canada/ON-PHL-21-32046/2021	EPI_ISL_4182583	2021-08	Public Health Ontario Laboratory	Public Health Ontario Laboratory	Vanessa G Allen et al
Canada/ON-PHL-21-32074/2021	EPI_ISL_4182647	2021-08	Public Health Ontario Laboratory	Public Health Ontario Laboratory	Vanessa G Allen et al
Canada/ON-PHL-21-32152/2021	EPI_ISL_4409241	2021-08	Public Health Ontario Laboratory	Public Health Ontario Laboratory	Vanessa G Allen et al
Canada/ON-PHL-21-32288/2021	EPI_ISL_4409374	2021-09	Public Health Ontario Laboratory	Public Health Ontario Laboratory	Vanessa G Allen et al
Canada/ON-PHL-21-32336/2021	EPI_ISL_4409421	2021-09	Public Health Ontario Laboratory	Public Health Ontario Laboratory	Vanessa G Allen et al
Canada/ON-PHL-21-32350/2021	EPI_ISL_4409435	2021-09	Public Health Ontario Laboratory	Public Health Ontario Laboratory	Vanessa G Allen et al
Canada/ON-PHL-21-32471/2021	EPI_ISL_4409469	2021-08	Public Health Ontario Laboratory	Public Health Ontario Laboratory	Vanessa G Allen et al
Canada/ON-PHL-21-32474/2021	EPI_ISL_4409472	2021-08	Public Health Ontario Laboratory	Public Health Ontario Laboratory	Vanessa G Allen et al
Canada/ON-PHL-21-32488/2021	EPI_ISL_4409486	2021-08	Public Health Ontario Laboratory	Public Health Ontario Laboratory	Vanessa G Allen et al
Canada/ON-PHL-21-32501/2021	EPI_ISL_4409499	2021-08	Public Health Ontario Laboratory	Public Health Ontario Laboratory	Vanessa G Allen et al
Canada/ON-PHL-21-32504/2021	EPI_ISL_4409502	2021-09	Public Health Ontario Laboratory	Public Health Ontario Laboratory	Vanessa G Allen et al
Canada/ON-PHL-21-32538/2021	EPI_ISL_4409536	2021-09	Public Health Ontario Laboratory	Public Health Ontario Laboratory	Vanessa G Allen et al
Canada/ON-PHL-21-32623/2021	EPI_ISL_4409614	2021-09	Public Health Ontario Laboratory	Public Health Ontario Laboratory	Vanessa G Allen et al
Canada/ON-PHL-21-32630/2021	EPI_ISL_4409621	2021-08	Public Health Ontario Laboratory	Public Health Ontario Laboratory	Vanessa G Allen et al
Canada/ON-PHL-21-32659/2021	EPI_ISL_4409649	2021-09	Public Health Ontario Laboratory	Public Health Ontario Laboratory	Vanessa G Allen et al
Canada/ON-PHL-21-32692/2021	EPI_ISL_4409682	2021-09	Public Health Ontario Laboratory	Public Health Ontario Laboratory	Vanessa G Allen et al
Canada/ON-PHL-21-32730/2021	EPI_ISL_4849963	2021-09	Public Health Ontario Laboratory	Public Health Ontario Laboratory	Vanessa G Allen et al
Canada/ON-PHL-21-32759/2021	EPI_ISL_4849987	2021-09	Public Health Ontario Laboratory	Public Health Ontario Laboratory	Vanessa G Allen et al
Canada/ON-PHL-21-32792/2021	EPI_ISL_4850162	2021-09	Public Health Ontario Laboratory	Public Health Ontario Laboratory	Vanessa G Allen et al
Canada/ON-PHL-21-32802/2021	EPI_ISL_4409707	2021-09	Public Health Ontario Laboratory	Public Health Ontario Laboratory	Vanessa G Allen et al
Canada/ON-PHL-21-32826/2021	EPI_ISL_4409731	2021-09	Public Health Ontario Laboratory	Public Health Ontario Laboratory	Vanessa G Allen et al
Canada/ON-PHL-21-32844/2021	EPI_ISL_4409749	2021-09	Public Health Ontario Laboratory	Public Health Ontario Laboratory	Vanessa G Allen et al
Canada/ON-PHL-21-32888/2021	EPI_ISL_4409793	2021-09	Public Health Ontario Laboratory	Public Health Ontario Laboratory	Vanessa G Allen et al
Canada/ON-PHL-21-32907/2021	EPI_ISL_4409812	2021-09	Public Health Ontario Laboratory	Public Health Ontario Laboratory	Vanessa G Allen et al
Canada/ON-PHL-21-32924/2021	EPI_ISL_4409828	2021-09	Public Health Ontario Laboratory	Public Health Ontario Laboratory	Vanessa G Allen et al
Canada/ON-PHL-21-32983/2021	EPI_ISL_4850000	2021-09	Public Health Ontario Laboratory	Public Health Ontario Laboratory	Vanessa G Allen et al
Canada/ON-PHL-21-33077/2021	EPI_ISL_4409897	2021-09	Public Health Ontario Laboratory	Public Health Ontario Laboratory	Vanessa G Allen et al
Canada/ON-PHL-21-33120/2021	EPI_ISL_4409940	2021-09	Public Health Ontario Laboratory	Public Health Ontario Laboratory	Vanessa G Allen et al
Canada/ON-PHL-21-33231/2021	EPI_ISL_4409965	2021-09	Public Health Ontario Laboratory	Public Health Ontario Laboratory	Vanessa G Allen et al
Canada/ON-PHL-21-33249/2021	EPI_ISL_4409983	2021-09	Public Health Ontario Laboratory	Public Health Ontario Laboratory	Vanessa G Allen et al
Canada/ON-PHL-21-33250/2021	EPI_ISL_4409984	2021-09	Public Health Ontario Laboratory	Public Health Ontario Laboratory	Vanessa G Allen et al
Canada/ON-PHL-21-33304/2021	EPI_ISL_4410035	2021-09	Public Health Ontario Laboratory	Public Health Ontario Laboratory	Vanessa G Allen et al
Canada/ON-PHL-21-33330/2021	EPI_ISL_4410061	2021-09	Public Health Ontario Laboratory	Public Health Ontario Laboratory	Vanessa G Allen et al
Canada/ON-PHL-21-33343/2021	EPI_ISL_4410074	2021-09	Public Health Ontario Laboratory	Public Health Ontario Laboratory	Vanessa G Allen et al
Canada/ON-PHL-21-33350/2021	EPI_ISL_4410081	2021-09	Public Health Ontario Laboratory	Public Health Ontario Laboratory	Vanessa G Allen et al
Canada/ON-PHL-21-33377/2021	EPI_ISL_4410108	2021-09	Public Health Ontario Laboratory	Public Health Ontario Laboratory	Vanessa G Allen et al
Canada/ON-PHL-21-33398/2021	EPI_ISL_4410129	2021-09	Public Health Ontario Laboratory	Public Health Ontario Laboratory	Vanessa G Allen et al
Canada/ON-PHL-21-33402/2021	EPI_ISL_4564212	2021-09	Public Health Ontario Laboratory	Public Health Ontario Laboratory	Vanessa G Allen et al
Canada/ON-PHL-21-33406/2021	EPI_ISL_4564229	2021-09	Public Health Ontario Laboratory	Public Health Ontario Laboratory	Vanessa G Allen et al
Canada/ON-PHL-21-33427/2021	EPI_ISL_4564421	2021-09	Public Health Ontario Laboratory	Public Health Ontario Laboratory	Vanessa G Allen et al
Canada/ON-PHL-21-33457/2021	EPI_ISL_4564290	2021-09	Public Health Ontario Laboratory	Public Health Ontario Laboratory	Vanessa G Allen et al
Canada/ON-PHL-21-33567/2021	EPI_ISL_4564317	2021-09	Public Health Ontario Laboratory	Public Health Ontario Laboratory	Vanessa G Allen et al
Canada/ON-PHL-21-33590/2021	EPI_ISL_4564135	2021-09	Public Health Ontario Laboratory	Public Health Ontario Laboratory	Vanessa G Allen et al
Canada/ON-PHL-21-33685/2021	EPI_ISL_4564323	2021-09	Public Health Ontario Laboratory	Public Health Ontario Laboratory	Vanessa G Allen et al
Canada/ON-PHL-21-33688/2021	EPI_ISL_4564151	2021-09	Public Health Ontario Laboratory	Public Health Ontario Laboratory	Vanessa G Allen et al
Canada/ON-PHL-21-33693/2021	EPI_ISL_4564153	2021-09	Public Health Ontario Laboratory	Public Health Ontario Laboratory	Vanessa G Allen et al
Canada/ON-PHL-21-33703/2021	EPI_ISL_4564325	2021-09	Public Health Ontario Laboratory	Public Health Ontario Laboratory	Vanessa G Allen et al
Canada/ON-PHL-21-33719/2021	EPI_ISL_4564579	2021-09	Public Health Ontario Laboratory	Public Health Ontario Laboratory	Vanessa G Allen et al
Canada/ON-PHL-21-33797/2021	EPI_ISL_4850254	2021-09	Public Health Ontario Laboratory	Public Health Ontario Laboratory	Vanessa G Allen et al
Canada/ON-PHL-21-33808/2021	EPI_ISL_4850053	2021-09	Public Health Ontario Laboratory	Public Health Ontario Laboratory	Vanessa G Allen et al
Canada/ON-PHL-21-33813/2021	EPI_ISL_4850058	2021-09	Public Health Ontario Laboratory	Public Health Ontario Laboratory	Vanessa G Allen et al
Canada/ON-PHL-21-33931/2021	EPI_ISL_4564174	2021-09	Public Health Ontario Laboratory	Public Health Ontario Laboratory	Vanessa G Allen et al
Canada/ON-PHL-21-34011/2021	EPI_ISL_4564455	2021-09	Public Health Ontario Laboratory	Public Health Ontario Laboratory	Vanessa G Allen et al
Canada/ON-PHL-21-34014/2021	EPI_ISL_4564456	2021-09	Public Health Ontario Laboratory	Public Health Ontario Laboratory	Vanessa G Allen et al
Canada/ON-PHL-21-34019/2021	EPI_ISL_4564177	2021-09	Public Health Ontario Laboratory	Public Health Ontario Laboratory	Vanessa G Allen et al
Canada/ON-PHL-21-34061/2021	EPI_ISL_4564183	2021-09	Public Health Ontario Laboratory	Public Health Ontario Laboratory	Vanessa G Allen et al
Canada/ON-PHL-21-34087/2021	EPI_ISL_4850338	2021-09	Public Health Ontario Laboratory	Public Health Ontario Laboratory	Vanessa G Allen et al
Canada/ON-PHL-21-34105/2021	EPI_ISL_4850089	2021-09	Public Health Ontario Laboratory	Public Health Ontario Laboratory	Vanessa G Allen et al
Canada/ON-PHL-21-34137/2021	EPI_ISL_4850363	2021-09	Public Health Ontario Laboratory	Public Health Ontario Laboratory	Vanessa G Allen et al
Canada/ON-PHL-21-34156/2021	EPI_ISL_4850383	2021-09	Public Health Ontario Laboratory	Public Health Ontario Laboratory	Vanessa G Allen et al
Canada/ON-PHL-21-34200/2021	EPI_ISL_4850415	2021-09	Public Health Ontario Laboratory	Public Health Ontario Laboratory	Vanessa G Allen et al
Canada/ON-PHL-21-34203/2021	EPI_ISL_4850418	2021-09	Public Health Ontario Laboratory	Public Health Ontario Laboratory	Vanessa G Allen et al
Canada/ON-PHL-21-34244-v2/2021	EPI_ISL_5076121	2021-09	Public Health Ontario Laboratory	Public Health Ontario Laboratory	Vanessa G Allen et al
Canada/ON-PHL-21-34292/2021	EPI_ISL_4850456	2021-09	Public Health Ontario Laboratory	Public Health Ontario Laboratory	Vanessa G Allen et al
Canada/ON-PHL-21-34300/2021	EPI_ISL_4850463	2021-09	Public Health Ontario Laboratory	Public Health Ontario Laboratory	Vanessa G Allen et al
Canada/ON-PHL-21-34354/2021	EPI_ISL_4850513	2021-09	Public Health Ontario Laboratory	Public Health Ontario Laboratory	Vanessa G Allen et al
Canada/ON-PHL-21-34387/2021	EPI_ISL_4850529	2021-09	Public Health Ontario Laboratory	Public Health Ontario Laboratory	Vanessa G Allen et al
Canada/ON-PHL-21-34420/2021	EPI_ISL_5076246	2021-09	Public Health Ontario Laboratory	Public Health Ontario Laboratory	Vanessa G Allen et al
Canada/ON-PHL-21-34425/2021	EPI_ISL_5076254	2021-09	Public Health Ontario Laboratory	Public Health Ontario Laboratory	Vanessa G Allen et al
Canada/ON-PHL-21-34469/2021	EPI_ISL_5076456	2021-09	Public Health Ontario Laboratory	Public Health Ontario Laboratory	Vanessa G Allen et al
Canada/ON-PHL-21-34640/2021	EPI_ISL_5077202	2021-10	Public Health Ontario Laboratory	Public Health Ontario Laboratory	Vanessa G Allen et al
Canada/ON-PHL-21-34650/2021	EPI_ISL_5077231	2021-10	Public Health Ontario Laboratory	Public Health Ontario Laboratory	Vanessa G Allen et al
Canada/ON-PHL-21-34656/2021	EPI_ISL_5075642	2021-10	Public Health Ontario Laboratory	Public Health Ontario Laboratory	Vanessa G Allen et al
Canada/ON-PHL-21-34672/2021	EPI_ISL_5077259	2021-10	Public Health Ontario Laboratory	Public Health Ontario Laboratory	Vanessa G Allen et al
Canada/ON-PHL-21-34693/2021	EPI_ISL_5077315	2021-10	Public Health Ontario Laboratory	Public Health Ontario Laboratory	Vanessa G Allen et al
Canada/ON-PHL-21-34713/2021	EPI_ISL_5075607	2021-10	Public Health Ontario Laboratory	Public Health Ontario Laboratory	Vanessa G Allen et al
Canada/ON-PHL-21-34771/2021	EPI_ISL_5323174	2021-10	Public Health Ontario Laboratory	Public Health Ontario Laboratory	Vanessa G Allen et al
Canada/ON-PHL-21-34846/2021	EPI_ISL_5323250	2021-10	Public Health Ontario Laboratory	Public Health Ontario Laboratory	Vanessa G Allen et al
Canada/ON-PHL-21-34942/2021	EPI_ISL_5323257	2021-10	Public Health Ontario Laboratory	Public Health Ontario Laboratory	Vanessa G Allen et al
Canada/ON-PHL-21-34998/2021	EPI_ISL_5323316	2021-10	Public Health Ontario Laboratory	Public Health Ontario Laboratory	Vanessa G Allen et al
Canada/ON-UB-KSL-00267/2021	EPI_ISL_4174662	2021-07-19	KSL Diagnostics	University at Buffalo Genomics and Bioinformatics Core	Jonathan Bard et al
Canada/QC-L00356645001A/2021	EPI_ISL_3208030	2021-05-26	Laboratoire de santé publique du Québec	Laboratoire de santé publique du Québec	Sandrine Moreira et al
Canada/QC-L00358366/2021	EPI_ISL_3458874	2021-06-03	Laboratoire de santé publique du Québec	Laboratoire de santé publique du Québec	Sandrine Moreira et al
Canada/QC-L00373692001/2021	EPI_ISL_4220963	2021-08-07	Laboratoire de santé publique du Québec	Laboratoire de santé publique du Québec	Sandrine Moreira et al
Canada/QC-L00374350001/2021	EPI_ISL_4221039	2021-08-07	Laboratoire de santé publique du Québec	Laboratoire de santé publique du Québec	Sandrine Moreira et al
Canada/QC-L00374675001/2021	EPI_ISL_4221660	2021-08-09	Laboratoire de santé publique du Québec	Laboratoire de santé publique du Québec	Sandrine Moreira et al
Canada/QC-L00375076001/2021	EPI_ISL_4221100	2021-08-07	Laboratoire de santé publique du Québec	Laboratoire de santé publique du Québec	Sandrine Moreira et al
Canada/SK-NML-109700/2021	EPI_ISL_3255812	2021-06-19	SK-Roy Romanow Provincial Laboratory	National Microbiology Laboratory (NML)	Anna Majer et al
Canada/SK-NML-123267/2021	EPI_ISL_3534744	2021-07-03	SK-Roy Romanow Provincial Laboratory	National Microbiology Laboratory (NML)	Anna Majer et al
Canada/SK-NML-123271/2021	EPI_ISL_3534751	2021-07-04	SK-Roy Romanow Provincial Laboratory	National Microbiology Laboratory (NML)	Anna Majer et al
Canada/SK-NML-138688/2021	EPI_ISL_3534775	2021-07-09	SK-Roy Romanow Provincial Laboratory	National Microbiology Laboratory (NML)	Anna Majer et al
Canada/SK-NML-138689/2021	EPI_ISL_3534772	2021-07-09	SK-Roy Romanow Provincial Laboratory	National Microbiology Laboratory (NML)	Anna Majer et al
Canada/SK-NML-138714/2021	EPI_ISL_3534810	2021-07-12	SK-Roy Romanow Provincial Laboratory	National Microbiology Laboratory (NML)	Anna Majer et al
Canada/SK-NML-138741/2021	EPI_ISL_3534805	2021-07-12	SK-Roy Romanow Provincial Laboratory	National Microbiology Laboratory (NML)	Anna Majer et al
Canada/SK-NML-138745/2021	EPI_ISL_3534820	2021-07-14	SK-Roy Romanow Provincial Laboratory	National Microbiology Laboratory (NML)	Anna Majer et al
Canada/SK-NML-147645/2021	EPI_ISL_3901964	2021-08-04	SK-Roy Romanow Provincial Laboratory	National Microbiology Laboratory (NML)	Anna Majer et al
Canada/SK-NML-147672/2021	EPI_ISL_3902082	2021-08-06	SK-Roy Romanow Provincial Laboratory	National Microbiology Laboratory (NML)	Anna Majer et al
Canada/SK-NML-147687/2021	EPI_ISL_3901628	2021-08-05	SK-Roy Romanow Provincial Laboratory	National Microbiology Laboratory (NML)	Anna Majer et al
Canada/SK-NML-147720/2021	EPI_ISL_3902185	2021-08-09	SK-Roy Romanow Provincial Laboratory	National Microbiology Laboratory (NML)	Anna Majer et al
Canada/SK-NML-147730/2021	EPI_ISL_3902129	2021-08-07	SK-Roy Romanow Provincial Laboratory	National Microbiology Laboratory (NML)	Anna Majer et al
Canada/SK-NML-147732/2021	EPI_ISL_3901663	2021-08-06	SK-Roy Romanow Provincial Laboratory	National Microbiology Laboratory (NML)	Anna Majer et al
Canada/SK-NML-147738/2021	EPI_ISL_3901722	2021-08-07	SK-Roy Romanow Provincial Laboratory	National Microbiology Laboratory (NML)	Anna Majer et al
Canada/SK-NML-147740/2021	EPI_ISL_3901723	2021-08-07	SK-Roy Romanow Provincial Laboratory	National Microbiology Laboratory (NML)	Anna Majer et al
Canada/SK-NML-147764/2021	EPI_ISL_3902014	2021-08-05	SK-Roy Romanow Provincial Laboratory	National Microbiology Laboratory (NML)	Anna Majer et al
Canada/SK-NML-150093/2021	EPI_ISL_3901857	2021-08-11	SK-Roy Romanow Provincial Laboratory	National Microbiology Laboratory (NML)	Anna Majer et al
Canada/SK-NML-150102/2021	EPI_ISL_3902257	2021-08-11	SK-Roy Romanow Provincial Laboratory	National Microbiology Laboratory (NML)	Anna Majer et al
Canada/SK-NML-150140/2021	EPI_ISL_3901647	2021-08-05	SK-Roy Romanow Provincial Laboratory	National Microbiology Laboratory (NML)	Anna Majer et al
Canada/SK-NML-150171/2021	EPI_ISL_3901898	2021-08-12	SK-Roy Romanow Provincial Laboratory	National Microbiology Laboratory (NML)	Anna Majer et al
Canada/SK-NML-150172/2021	EPI_ISL_3901899	2021-08-12	SK-Roy Romanow Provincial Laboratory	National Microbiology Laboratory (NML)	Anna Majer et al
Canada/SK-NML-150219/2021	EPI_ISL_3902261	2021-08-12	SK-Roy Romanow Provincial Laboratory	National Microbiology Laboratory (NML)	Anna Majer et al
Canada/SK-NML-150230/2021	EPI_ISL_3902263	2021-08-12	SK-Roy Romanow Provincial Laboratory	National Microbiology Laboratory (NML)	Anna Majer et al
Canada/SK-NML-150232/2021	EPI_ISL_3902285	2021-08-13	SK-Roy Romanow Provincial Laboratory	National Microbiology Laboratory (NML)	Anna Majer et al
Canada/SK-NML-150234/2021	EPI_ISL_3902289	2021-08-13	SK-Roy Romanow Provincial Laboratory	National Microbiology Laboratory (NML)	Anna Majer et al
Canada/SK-NML-150253/2021	EPI_ISL_3901757	2021-08-08	SK-Roy Romanow Provincial Laboratory	National Microbiology Laboratory (NML)	Anna Majer et al
Canada/SK-NML-150285/2021	EPI_ISL_3902214	2021-08-09	SK-Roy Romanow Provincial Laboratory	National Microbiology Laboratory (NML)	Anna Majer et al
Canada/SK-NML-150288/2021	EPI_ISL_3902219	2021-08-09	SK-Roy Romanow Provincial Laboratory	National Microbiology Laboratory (NML)	Anna Majer et al
Canada/SK-NML-150290/2021	EPI_ISL_3902223	2021-08-09	SK-Roy Romanow Provincial Laboratory	National Microbiology Laboratory (NML)	Anna Majer et al
Canada/SK-NML-150322/2021	EPI_ISL_4219326	2021-08-10	SK-Roy Romanow Provincial Laboratory	National Microbiology Laboratory (NML)	Anna Majer et al
Canada/SK-NML-155292/2021	EPI_ISL_4490706	2021-08-12	SK-Roy Romanow Provincial Laboratory	National Microbiology Laboratory (NML)	Anna Majer et al
Canada/SK-NML-155300/2021	EPI_ISL_4490713	2021-08-12	SK-Roy Romanow Provincial Laboratory	National Microbiology Laboratory (NML)	Anna Majer et al
Canada/SK-NML-155307/2021	EPI_ISL_4490719	2021-08-15	SK-Roy Romanow Provincial Laboratory	National Microbiology Laboratory (NML)	Anna Majer et al
Canada/SK-NML-155331/2021	EPI_ISL_4490614	2021-08-15	SK-Roy Romanow Provincial Laboratory	National Microbiology Laboratory (NML)	Anna Majer et al
Canada/SK-NML-156827/2021	EPI_ISL_4490799	2021-08-18	SK-Roy Romanow Provincial Laboratory	National Microbiology Laboratory (NML)	Anna Majer et al
Canada/SK-NML-156864/2021	EPI_ISL_4490816	2021-08-19	SK-Roy Romanow Provincial Laboratory	National Microbiology Laboratory (NML)	Anna Majer et al
Canada/SK-NML-156947/2021	EPI_ISL_4490853	2021-08-19	SK-Roy Romanow Provincial Laboratory	National Microbiology Laboratory (NML)	Anna Majer et al
Canada/SK-NML-157234/2021	EPI_ISL_4601417	2021-08-19	SK-Roy Romanow Provincial Laboratory	National Microbiology Laboratory (NML)	Anna Majer et al
Canada/SK-NML-157272/2021	EPI_ISL_4601448	2021-08-22	SK-Roy Romanow Provincial Laboratory	National Microbiology Laboratory (NML)	Anna Majer et al
Canada/SK-NML-157307/2021	EPI_ISL_4601485	2021-08-21	SK-Roy Romanow Provincial Laboratory	National Microbiology Laboratory (NML)	Anna Majer et al
Canada/SK-NML-157310/2021	EPI_ISL_4601488	2021-08-21	SK-Roy Romanow Provincial Laboratory	National Microbiology Laboratory (NML)	Anna Majer et al
Canada/SK-NML-180466/2021	EPI_ISL_5197120	2021-08-30	SK-Roy Romanow Provincial Laboratory	National Microbiology Laboratory (NML)	Anna Majer et al
Canada/SK-NML-180507/2021	EPI_ISL_5197757	2021-09-04	SK-Roy Romanow Provincial Laboratory	National Microbiology Laboratory (NML)	Anna Majer et al
Canada/SK-NML-180537/2021	EPI_ISL_5197788	2021-09-05	SK-Roy Romanow Provincial Laboratory	National Microbiology Laboratory (NML)	Anna Majer et al
Canada/SK-NML-180564/2021	EPI_ISL_5197802	2021-09-05	SK-Roy Romanow Provincial Laboratory	National Microbiology Laboratory (NML)	Anna Majer et al
Canada/SK-NML-180578/2021	EPI_ISL_5197784	2021-09-04	SK-Roy Romanow Provincial Laboratory	National Microbiology Laboratory (NML)	Anna Majer et al
Canada/SK-NML-180595/2021	EPI_ISL_5197164	2021-09-01	SK-Roy Romanow Provincial Laboratory	National Microbiology Laboratory (NML)	Anna Majer et al
Canada/SK-NML-180674/2021	EPI_ISL_5197137	2021-08-31	SK-Roy Romanow Provincial Laboratory	National Microbiology Laboratory (NML)	Anna Majer et al
Canada/SK-NML-180679/2021	EPI_ISL_5197189	2021-09-01	SK-Roy Romanow Provincial Laboratory	National Microbiology Laboratory (NML)	Anna Majer et al
Canada/SK-NML-191144/2021	EPI_ISL_5197865	2021-09-07	SK-Roy Romanow Provincial Laboratory	National Microbiology Laboratory (NML)	Anna Majer et al
Canada/SK-NML-191150/2021	EPI_ISL_5197881	2021-09-07	SK-Roy Romanow Provincial Laboratory	National Microbiology Laboratory (NML)	Anna Majer et al
Canada/SK-NML-191154/2021	EPI_ISL_5197931	2021-09-08	SK-Roy Romanow Provincial Laboratory	National Microbiology Laboratory (NML)	Anna Majer et al
Canada/SK-NML-191183/2021	EPI_ISL_5197185	2021-09-01	SK-Roy Romanow Provincial Laboratory	National Microbiology Laboratory (NML)	Anna Majer et al
Canada/SK-NML-191192/2021	EPI_ISL_5197585	2021-09-02	SK-Roy Romanow Provincial Laboratory	National Microbiology Laboratory (NML)	Anna Majer et al
Canada/SK-NML-191297/2021	EPI_ISL_5197605	2021-09-02	SK-Roy Romanow Provincial Laboratory	National Microbiology Laboratory (NML)	Anna Majer et al
Canada/SK-NML-191428/2021	EPI_ISL_5197249	2021-09-10	SK-Roy Romanow Provincial Laboratory	National Microbiology Laboratory (NML)	Anna Majer et al
Canada/SK-NML-191431/2021	EPI_ISL_5197258	2021-09-10	SK-Roy Romanow Provincial Laboratory	National Microbiology Laboratory (NML)	Anna Majer et al
Canada/SK-NML-191445/2021	EPI_ISL_5197238	2021-09-10	SK-Roy Romanow Provincial Laboratory	National Microbiology Laboratory (NML)	Anna Majer et al
Canada/SK-NML-194336/2021	EPI_ISL_5197460	2021-09-15	SK-Roy Romanow Provincial Laboratory	National Microbiology Laboratory (NML)	Anna Majer et al
Canada/SK-NML-194347/2021	EPI_ISL_5197498	2021-09-16	SK-Roy Romanow Provincial Laboratory	National Microbiology Laboratory (NML)	Anna Majer et al
Canada/SK-NML-194358/2021	EPI_ISL_5197290	2021-09-11	SK-Roy Romanow Provincial Laboratory	National Microbiology Laboratory (NML)	Anna Majer et al
Canada/SK-NML-194365/2021	EPI_ISL_5197292	2021-09-11	SK-Roy Romanow Provincial Laboratory	National Microbiology Laboratory (NML)	Anna Majer et al
Canada/SK-NML-194472/2021	EPI_ISL_5197346	2021-09-13	SK-Roy Romanow Provincial Laboratory	National Microbiology Laboratory (NML)	Anna Majer et al
Canada/SK-NML-194495/2021	EPI_ISL_5197324	2021-09-12	SK-Roy Romanow Provincial Laboratory	National Microbiology Laboratory (NML)	Anna Majer et al
Canada/SK-NML-194634/2021	EPI_ISL_5197355	2021-09-13	SK-Roy Romanow Provincial Laboratory	National Microbiology Laboratory (NML)	Anna Majer et al
Canada/SK-NML-94380/2021	EPI_ISL_2889610	2021-06-02	SK-Roy Romanow Provincial Laboratory	National Microbiology Laboratory (NML)	Anna Majer et al
Canada/SK-NML-95094/2021	EPI_ISL_3255700	2021-06-16	SK-Roy Romanow Provincial Laboratory	National Microbiology Laboratory (NML)	Anna Majer et al
Canada/SK-RRPL-158709/2021	EPI_ISL_4258939	2021-08-03	SK-Roy Romanow Provincial Laboratory	Saskatchewan - Roy Romanow Provincial Laboratory (RRPL)	Ryan McDonald et al
Canada/SK-RRPL-158730/2021	EPI_ISL_4258955	2021-08-05	SK-Roy Romanow Provincial Laboratory	Saskatchewan - Roy Romanow Provincial Laboratory (RRPL)	Ryan McDonald et al
Canada/SK-RRPL-158731/2021	EPI_ISL_4258956	2021-08-05	SK-Roy Romanow Provincial Laboratory	Saskatchewan - Roy Romanow Provincial Laboratory (RRPL)	Ryan McDonald et al
Canada/SK-RRPL-158760/2021	EPI_ISL_4258981	2021-08-05	SK-Roy Romanow Provincial Laboratory	Saskatchewan - Roy Romanow Provincial Laboratory (RRPL)	Ryan McDonald et al
Canada/SK-RRPL-158764/2021	EPI_ISL_4258984	2021-08-06	SK-Roy Romanow Provincial Laboratory	Saskatchewan - Roy Romanow Provincial Laboratory (RRPL)	Ryan McDonald et al
Canada/SK-RRPL-158781/2021	EPI_ISL_4258998	2021-08-08	SK-Roy Romanow Provincial Laboratory	Saskatchewan - Roy Romanow Provincial Laboratory (RRPL)	Ryan McDonald et al
Canada/SK-RRPL-158785/2021	EPI_ISL_4259002	2021-08-07	SK-Roy Romanow Provincial Laboratory	Saskatchewan - Roy Romanow Provincial Laboratory (RRPL)	Ryan McDonald et al
Canada/SK-RRPL-158800/2021	EPI_ISL_4259016	2021-08-09	SK-Roy Romanow Provincial Laboratory	Saskatchewan - Roy Romanow Provincial Laboratory (RRPL)	Ryan McDonald et al
Canada/SK-RRPL-158812/2021	EPI_ISL_4259025	2021-08-07	SK-Roy Romanow Provincial Laboratory	Saskatchewan - Roy Romanow Provincial Laboratory (RRPL)	Ryan McDonald et al
Canada/SK-RRPL-158840/2021	EPI_ISL_4259046	2021-08-10	SK-Roy Romanow Provincial Laboratory	Saskatchewan - Roy Romanow Provincial Laboratory (RRPL)	Ryan McDonald et al
Canada/SK-RRPL-158849/2021	EPI_ISL_4259054	2021-08-10	SK-Roy Romanow Provincial Laboratory	Saskatchewan - Roy Romanow Provincial Laboratory (RRPL)	Ryan McDonald et al
Canada/SK-RRPL-158861/2021	EPI_ISL_4259065	2021-08-10	SK-Roy Romanow Provincial Laboratory	Saskatchewan - Roy Romanow Provincial Laboratory (RRPL)	Ryan McDonald et al
Canada/SK-RRPL-158890/2021	EPI_ISL_4259081	2021-08-13	SK-Roy Romanow Provincial Laboratory	Saskatchewan - Roy Romanow Provincial Laboratory (RRPL)	Ryan McDonald et al
Canada/SK-RRPL-158905/2021	EPI_ISL_4259090	2021-08-13	SK-Roy Romanow Provincial Laboratory	Saskatchewan - Roy Romanow Provincial Laboratory (RRPL)	Ryan McDonald et al
Canada/SK-RRPL-158943/2021	EPI_ISL_4259122	2021-08-14	SK-Roy Romanow Provincial Laboratory	Saskatchewan - Roy Romanow Provincial Laboratory (RRPL)	Ryan McDonald et al
Canada/SK-RRPL-159004/2021	EPI_ISL_4259172	2021-08-16	SK-Roy Romanow Provincial Laboratory	Saskatchewan - Roy Romanow Provincial Laboratory (RRPL)	Ryan McDonald et al
Canada/SK-RRPL-159035/2021	EPI_ISL_4259197	2021-08-14	SK-Roy Romanow Provincial Laboratory	Saskatchewan - Roy Romanow Provincial Laboratory (RRPL)	Ryan McDonald et al
Canada/SK-RRPL-159114/2021	EPI_ISL_4259242	2021-08-17	SK-Roy Romanow Provincial Laboratory	Saskatchewan - Roy Romanow Provincial Laboratory (RRPL)	Ryan McDonald et al
Canada/SK-RRPL-159122/2021	EPI_ISL_4259250	2021-08-16	SK-Roy Romanow Provincial Laboratory	Saskatchewan - Roy Romanow Provincial Laboratory (RRPL)	Ryan McDonald et al
Canada/SK-RRPL-162865/2021	EPI_ISL_4416121	2021-08-17	SK-Roy Romanow Provincial Laboratory	Saskatchewan - Roy Romanow Provincial Laboratory (RRPL)	Ryan McDonald et al
Canada/SK-RRPL-162924/2021	EPI_ISL_4416147	2021-08-21	SK-Roy Romanow Provincial Laboratory	Saskatchewan - Roy Romanow Provincial Laboratory (RRPL)	Ryan McDonald et al
Canada/SK-RRPL-162950/2021	EPI_ISL_4416151	2021-08-20	SK-Roy Romanow Provincial Laboratory	Saskatchewan - Roy Romanow Provincial Laboratory (RRPL)	Ryan McDonald et al
Canada/SK-RRPL-162959/2021	EPI_ISL_4416155	2021-08-20	SK-Roy Romanow Provincial Laboratory	Saskatchewan - Roy Romanow Provincial Laboratory (RRPL)	Ryan McDonald et al
Canada/SK-RRPL-162994/2021	EPI_ISL_4416175	2021-08-23	SK-Roy Romanow Provincial Laboratory	Saskatchewan - Roy Romanow Provincial Laboratory (RRPL)	Ryan McDonald et al
Canada/SK-RRPL-163027/2021	EPI_ISL_4416204	2021-08-23	SK-Roy Romanow Provincial Laboratory	Saskatchewan - Roy Romanow Provincial Laboratory (RRPL)	Ryan McDonald et al
Canada/SK-RRPL-163063/2021	EPI_ISL_4416236	2021-08-24	SK-Roy Romanow Provincial Laboratory	Saskatchewan - Roy Romanow Provincial Laboratory (RRPL)	Ryan McDonald et al
Canada/SK-RRPL-163125/2021	EPI_ISL_4602423	2021-08-23	SK-Roy Romanow Provincial Laboratory	Saskatchewan - Roy Romanow Provincial Laboratory (RRPL)	Ryan McDonald et al
Canada/SK-RRPL-163274/2021	EPI_ISL_4602524	2021-08-29	SK-Roy Romanow Provincial Laboratory	Saskatchewan - Roy Romanow Provincial Laboratory (RRPL)	Ryan McDonald et al
Canada/SK-RRPL-179863/2021	EPI_ISL_4602493	2021-08-27	SK-Roy Romanow Provincial Laboratory	Saskatchewan - Roy Romanow Provincial Laboratory (RRPL)	Ryan McDonald et al
Canada/SK-RRPL-194066/2021	EPI_ISL_5196812	2021-08-31	SK-Roy Romanow Provincial Laboratory	Saskatchewan - Roy Romanow Provincial Laboratory (RRPL)	Ryan McDonald et al
Canada/SK-RRPL-194071/2021	EPI_ISL_5196834	2021-09-01	SK-Roy Romanow Provincial Laboratory	Saskatchewan - Roy Romanow Provincial Laboratory (RRPL)	Ryan McDonald et al
Canada/SK-RRPL-194122/2021	EPI_ISL_5196842	2021-09-01	SK-Roy Romanow Provincial Laboratory	Saskatchewan - Roy Romanow Provincial Laboratory (RRPL)	Ryan McDonald et al
Canada/SK-RRPL-194214/2021	EPI_ISL_4602660	2021-09-03	SK-Roy Romanow Provincial Laboratory	Saskatchewan - Roy Romanow Provincial Laboratory (RRPL)	Ryan McDonald et al
Canada/SK-RRPL-194231/2021	EPI_ISL_4602666	2021-08-31	SK-Roy Romanow Provincial Laboratory	Saskatchewan - Roy Romanow Provincial Laboratory (RRPL)	Ryan McDonald et al
Canada/SK-RRPL-194234/2021	EPI_ISL_5197037	2021-09-07	SK-Roy Romanow Provincial Laboratory	Saskatchewan - Roy Romanow Provincial Laboratory (RRPL)	Ryan McDonald et al
Canada/SK-RRPL-202028/2021	EPI_ISL_5197062	2021-09-09	SK-Roy Romanow Provincial Laboratory	Saskatchewan - Roy Romanow Provincial Laboratory (RRPL)	Ryan McDonald et al
Canada/SK-RRPL-202065/2021	EPI_ISL_5196907	2021-09-13	SK-Roy Romanow Provincial Laboratory	Saskatchewan - Roy Romanow Provincial Laboratory (RRPL)	Ryan McDonald et al
Canada/SK-RRPL-202153/2021	EPI_ISL_5197078	2021-09-09	SK-Roy Romanow Provincial Laboratory	Saskatchewan - Roy Romanow Provincial Laboratory (RRPL)	Ryan McDonald et al
Canada/SK-RRPL-205804/2021	EPI_ISL_5196997	2021-09-21	SK-Roy Romanow Provincial Laboratory	Saskatchewan - Roy Romanow Provincial Laboratory (RRPL)	Ryan McDonald et al
CaymanIslands/32100/2021	EPI_ISL_3667646	2021-07-21	COVID LAB	Cayman Islands Forensic Science Lab	Jonathan Smellie et al
Chile/AN-148454/2021	EPI_ISL_4636175	2021-09-04	Genetica Molecular and Subdepartamento de Virologia ISP Chile	Instituto de Salud Publica de Chile	Karen Orostica et al
Chile/AN-151651/2021	EPI_ISL_4653648	2021-09-12	Genetica Molecular and Subdepartamento de Virologia ISP Chile	Instituto de Salud Publica de Chile	Karen Orostica et al
Chile/AN-152104/2021	EPI_ISL_4655673	2021-09-06	Genetica Molecular and Subdepartamento de Virologia ISP Chile	Instituto de Salud Publica de Chile	Karen Orostica et al
Chile/AN-154350/2021	EPI_ISL_4656447	2021-09-15	Genetica Molecular and Subdepartamento de Virologia ISP Chile	Instituto de Salud Publica de Chile	Karen Orostica et al
Chile/AP-149815/2021	EPI_ISL_4632053	2021-09-06	Genetica Molecular and Subdepartamento de Virologia ISP Chile	Instituto de Salud Publica de Chile	Karen Orostica et al
Chile/AP-149816/2021	EPI_ISL_4632015	2021-09-06	Genetica Molecular and Subdepartamento de Virologia ISP Chile	Instituto de Salud Publica de Chile	Karen Orostica et al
Chile/AP-152340/2021	EPI_ISL_4654474	2021-09-07	Genetica Molecular and Subdepartamento de Virologia ISP Chile	Instituto de Salud Publica de Chile	Karen Orostica et al
Chile/AP-152384/2021	EPI_ISL_4704238	2021-09-10	Genetica Molecular and Subdepartamento de Virologia ISP Chile	Instituto de Salud Publica de Chile	Karen Orostica et al
Chile/BI-151832/2021	EPI_ISL_4654140	2021-09-13	Genetica Molecular and Subdepartamento de Virologia ISP Chile	Instituto de Salud Publica de Chile	Karen Orostica et al
Chile/BI-155300/2021	EPI_ISL_5010816	2021-09-20	Genetica Molecular and Subdepartamento de Virologia ISP Chile	Instituto de Salud Publica de Chile	Karen Orostica et al
Chile/LI-136753/2021	EPI_ISL_3987629	2021-08-09	Genetica Molecular and Subdepartamento de Virologia ISP Chile	Instituto de Salud Publica de Chile	Karen Orostica et al
Chile/LI-142030/2021	EPI_ISL_4631916	2021-08-20	Genetica Molecular and Subdepartamento de Virologia ISP Chile	Instituto de Salud Publica de Chile	Karen Orostica et al
Chile/LI-145377/2021	EPI_ISL_4636022	2021-08-28	Genetica Molecular and Subdepartamento de Virologia ISP Chile	Instituto de Salud Publica de Chile	Karen Orostica et al
Chile/LI-151812/2021	EPI_ISL_4654006	2021-09-12	Genetica Molecular and Subdepartamento de Virologia ISP Chile	Instituto de Salud Publica de Chile	Karen Orostica et al
Chile/LI-155865/2021	EPI_ISL_5010960	2021-09-20	Genetica Molecular and Subdepartamento de Virologia ISP Chile	Instituto de Salud Publica de Chile	Karen Orostica et al
Chile/LL-155405/2021	EPI_ISL_5010837	2021-09-15	Genetica Molecular and Subdepartamento de Virologia ISP Chile	Instituto de Salud Publica de Chile	Karen Orostica et al
Chile/LL-UACH-00188/2021	EPI_ISL_4658998	2021-09-14	AUSTRAL-omics, UACh	AUSTRAL-omics, UACh	Cristian Molina et al
Chile/LL-UACH-00202/2021	EPI_ISL_4659020	2021-09-19	AUSTRAL-omics, UACh	AUSTRAL-omics, UACh	Cristian Molina et al
Chile/LL-UACH-00214/2021	EPI_ISL_4659120	2021-09-16	AUSTRAL-omics, UACh	AUSTRAL-omics, UACh	Cristian Molina et al
Chile/LL-UACH-00226/2021	EPI_ISL_4659072	2021-09-21	AUSTRAL-omics, UACh	AUSTRAL-omics, UACh	Cristian Molina et al
Chile/RM-132536/2021	EPI_ISL_3546360	2021-07-27	Genetica Molecular and Subdepartamento de Virologia ISP Chile	Instituto de Salud Publica de Chile	Karen Orostica et al
Chile/RM-132539/2021	EPI_ISL_3546353	2021-07-31	Genetica Molecular and Subdepartamento de Virologia ISP Chile	Instituto de Salud Publica de Chile	Karen Orostica et al
Chile/RM-132545/2021	EPI_ISL_3546357	2021-07-31	Genetica Molecular and Subdepartamento de Virologia ISP Chile	Instituto de Salud Publica de Chile	Karen Orostica et al
Chile/RM-135678/2021	EPI_ISL_3982618	2021-08-06	Genetica Molecular and Subdepartamento de Virologia ISP Chile	Instituto de Salud Publica de Chile	Karen Orostica et al
Chile/RM-141916/2021	EPI_ISL_4631777	2021-08-21	Genetica Molecular and Subdepartamento de Virologia ISP Chile	Instituto de Salud Publica de Chile	Karen Orostica et al
Chile/RM-144111/2021	EPI_ISL_4635524	2021-08-25	Genetica Molecular and Subdepartamento de Virologia ISP Chile	Instituto de Salud Publica de Chile	Karen Orostica et al
Chile/RM-144547/2021	EPI_ISL_4652610	2021-08-29	Genetica Molecular and Subdepartamento de Virologia ISP Chile	Instituto de Salud Publica de Chile	Karen Orostica et al
Chile/RM-148949/2021	EPI_ISL_4652857	2021-09-06	Genetica Molecular and Subdepartamento de Virologia ISP Chile	Instituto de Salud Publica de Chile	Karen Orostica et al
Chile/RM-151320/2021	EPI_ISL_4655663	2021-09-12	Genetica Molecular and Subdepartamento de Virologia ISP Chile	Instituto de Salud Publica de Chile	Karen Orostica et al
Chile/RM-151767/2021	EPI_ISL_4653637	2021-09-13	Genetica Molecular and Subdepartamento de Virologia ISP Chile	Instituto de Salud Publica de Chile	Karen Orostica et al
Chile/RM-152082/2021	EPI_ISL_4654151	2021-09-11	Genetica Molecular and Subdepartamento de Virologia ISP Chile	Instituto de Salud Publica de Chile	Karen Orostica et al
Chile/RM-152251/2021	EPI_ISL_4654362	2021-09-09	Genetica Molecular and Subdepartamento de Virologia ISP Chile	Instituto de Salud Publica de Chile	Karen Orostica et al
Chile/RM-154976/2021	EPI_ISL_5011242	2021-09-15	Genetica Molecular and Subdepartamento de Virologia ISP Chile	Instituto de Salud Publica de Chile	Karen Orostica et al
Chile/RM-155012/2021	EPI_ISL_5011352	2021-09-20	Genetica Molecular and Subdepartamento de Virologia ISP Chile	Instituto de Salud Publica de Chile	Karen Orostica et al
Chile/RM-156727/2021	EPI_ISL_5011546	2021-09-25	Genetica Molecular and Subdepartamento de Virologia ISP Chile	Instituto de Salud Publica de Chile	Karen Orostica et al
Chile/RM-158164/2021	EPI_ISL_5011922	2021-09-27	Genetica Molecular and Subdepartamento de Virologia ISP Chile	Instituto de Salud Publica de Chile	Karen Orostica et al
Chile/RM-USS-UNAB-ALN867/2021	EPI_ISL_5195593	2021-09-20	Universidad San Sebastian	"Facultad de Ciencias de la Vida, UNAB"	"Claudio Meneses et al
Chile/RM-USS-UNAB-ALT104/2021	EPI_ISL_5195606	2021-09-30	Universidad San Sebastian	"Facultad de Ciencias de la Vida, UNAB"	"Claudio Meneses et al
Chile/TA-151680/2021	EPI_ISL_4653613	2021-09-07	Genetica Molecular and Subdepartamento de Virologia ISP Chile	Instituto de Salud Publica de Chile	Karen Orostica et al
Chile/TA-151690/2021	EPI_ISL_4653568	2021-09-08	Genetica Molecular and Subdepartamento de Virologia ISP Chile	Instituto de Salud Publica de Chile	Karen Orostica et al
Colombia/PUT-INS-1141344109/2021	EPI_ISL_4940426	2021-09-13	Fundación Hospital San Pedro Diosesis de Pásto	Gencore - Universidad de los Andes	Luisa Sacristan et al
Colombia/VAC-INS-VG-5651/2021	EPI_ISL_4946248	2021-06-03	Laboratorio Angel ( Synlab)	Instituto Nacional de Salud- Dirección de Investigación en Salud Pública	Katherine Laiton-Donato et al
Colombia/VAC-LCSS-21081701870-86/2021	EPI_ISL_4419178	2021-08-17	Lab Christus Sinergia Salud -Clinica Farallones	Universidad del Valle	Programa Nacional de Caracterización Genómica de SARS-CoV-2 et al
Colombia/VAC-SYNLAB-134268525/2021	EPI_ISL_5152683	2021-08-25	SYNLAB	CIAT, Laboratorio de Virologia	Ana M. Leiva et al
Congo/FCRM-52-A78-15-07-21/2021	EPI_ISL_3105891	2021-07-15	Fondation Congolaise pour la recherche medicale (FCRM), Francine Ntoumi	Fondation Congolaise pour la Recherche Médicale	Dr Armel Landry Batchi-Bouyou et al
Congo/FCRM-73-11277/2021	EPI_ISL_4724381	2021-09-14	Fondation Congolaise pour la recherche medicale (FCRM), Francine Ntoumi	Fondation Congolaise pour la Recherche Médicale	Mfoutou Mapanguy Claujens Chastel et al
CostaRica/HNN-1045/2021	EPI_ISL_3761772	2021-07-21	HOSPITAL NACIONAL DE NIÑOS	Inciensa, Instituto Costarricense de Investigación y Enseñanza en Nutrición y Salud	Cristian Pérez-Corrales et al
CostaRica/INC-0754/2021	EPI_ISL_3026029	2021-07-01	AREA DE SALUD PAVAS (COOPESALUD) [PAVAS/San Jose]	Inciensa, Instituto Costarricense de Investigación y Enseñanza en Nutrición y Salud	Francisco Duarte et al
CostaRica/INC-1086/2021	EPI_ISL_3948512	2021-08-09	AREA DE SALUD ASERRI	Inciensa, Instituto Costarricense de Investigación y Enseñanza en Nutrición y Salud	Francisco Duarte et al
CostaRica/INC-1091/2021	EPI_ISL_3948517	2021-08-10	HOSPITAL DR. MAX PERALTA JIMENEZ	Inciensa, Instituto Costarricense de Investigación y Enseñanza en Nutrición y Salud	Francisco Duarte et al
CostaRica/INC-1116/2021	EPI_ISL_3948542	2021-08-14	HOSPITAL GOLFITO MANUEL MORA VALVERDE	Inciensa, Instituto Costarricense de Investigación y Enseñanza en Nutrición y Salud	Francisco Duarte et al
CostaRica/INC-1122/2021	EPI_ISL_3948548	2021-08-16	PATOLOGIA FORENSE	Inciensa, Instituto Costarricense de Investigación y Enseñanza en Nutrición y Salud	Francisco Duarte et al
CostaRica/INC-1137/2021	EPI_ISL_4258668	2021-08-13	AREA DE SALUD SIQUIRRES	Inciensa, Instituto Costarricense de Investigación y Enseñanza en Nutrición y Salud	Francisco Duarte et al
CostaRica/INC-1148/2021	EPI_ISL_4258670	2021-08-11	AREA DE SALUD CHOMES - MONTEVERDE	Inciensa, Instituto Costarricense de Investigación y Enseñanza en Nutrición y Salud	Francisco Duarte et al
CostaRica/INC-1175/2021	EPI_ISL_4258614	2021-08-18	HOSPITAL DR. MAX PERALTA JIMENEZ	Inciensa, Instituto Costarricense de Investigación y Enseñanza en Nutrición y Salud	Francisco Duarte et al
CostaRica/INC-1243/2021	EPI_ISL_4601236	2021-09-02	AREA DE SALUD LOS SANTOS	Inciensa, Instituto Costarricense de Investigación y Enseñanza en Nutrición y Salud	Francisco Duarte et al
CostaRica/INC-1268/2021	EPI_ISL_4601245	2021-09-06	AREA DE SALUD SAN FRANCISCO-SAN ANTONIO (COOPESANA)	Inciensa, Instituto Costarricense de Investigación y Enseñanza en Nutrición y Salud	Francisco Duarte et al
Crimea/CRIE-L219D0003/2021	EPI_ISL_3996688	2021-07-05	Molecular Diagnostic Laboratory of Federal Budget Institution of Science at the Central Research Institute of Epidemiology of the Federal Service on Customers' Rights Protection and Human Well-being Surveillance	Group of Genomics and Postgenomic Technologies of Central Research Institute of Epidemiology	Samoilov A.E. et al
Crimea/CRIE-L219D0004/2021	EPI_ISL_3996685	2021-07-05	Molecular Diagnostic Laboratory of Federal Budget Institution of Science at the Central Research Institute of Epidemiology of the Federal Service on Customers' Rights Protection and Human Well-being Surveillance	Group of Genomics and Postgenomic Technologies of Central Research Institute of Epidemiology	Samoilov A.E. et al
Crimea/CRIE-L219D0006/2021	EPI_ISL_3996687	2021-07-05	Molecular Diagnostic Laboratory of Federal Budget Institution of Science at the Central Research Institute of Epidemiology of the Federal Service on Customers' Rights Protection and Human Well-being Surveillance	Group of Genomics and Postgenomic Technologies of Central Research Institute of Epidemiology	Samoilov A.E. et al
Crimea/CRIE-L219D0007/2021	EPI_ISL_3996686	2021-07-05	Molecular Diagnostic Laboratory of Federal Budget Institution of Science at the Central Research Institute of Epidemiology of the Federal Service on Customers' Rights Protection and Human Well-being Surveillance	Group of Genomics and Postgenomic Technologies of Central Research Institute of Epidemiology	Samoilov A.E. et al
Crimea/RII-MH29237S/2021	EPI_ISL_3122990	2021-07-01	Republican Children’s Clinical Infectious Diseases Hospital	WHO National Influenza Centre Russian Federation	Andrey Komissarov et al
Crimea/RII-MH29241S/2021	EPI_ISL_3122994	2021-07-01	Republican Children’s Clinical Infectious Diseases Hospital	WHO National Influenza Centre Russian Federation	Andrey Komissarov et al
Crimea/RII-MH29255S/2021	EPI_ISL_3123001	2021-07-01	Republican Children’s Clinical Infectious Diseases Hospital	WHO National Influenza Centre Russian Federation	Andrey Komissarov et al
Crimea/RII-MH29257S/2021	EPI_ISL_3123002	2021-07-01	Republican Children’s Clinical Infectious Diseases Hospital	WHO National Influenza Centre Russian Federation	Andrey Komissarov et al
Crimea/RII-MH29258S/2021	EPI_ISL_3123003	2021-07-01	Republican Children’s Clinical Infectious Diseases Hospital	WHO National Influenza Centre Russian Federation	Andrey Komissarov et al
Crimea/RII-MH29260S/2021	EPI_ISL_3123005	2021-07-01	Republican Children’s Clinical Infectious Diseases Hospital	WHO National Influenza Centre Russian Federation	Andrey Komissarov et al
Crimea/RII-MH29266S/2021	EPI_ISL_3123007	2021-07-01	Republican Children’s Clinical Infectious Diseases Hospital	WHO National Influenza Centre Russian Federation	Andrey Komissarov et al
Crimea/RII-MH29268S/2021	EPI_ISL_3123008	2021-07-01	Republican Children’s Clinical Infectious Diseases Hospital	WHO National Influenza Centre Russian Federation	Andrey Komissarov et al
Croatia/10002/2021	EPI_ISL_5250051	2021-09-04	Klinika za infektivne bolesti "Dr. Fran Mihaljević"	Hrvatski zavod za javno zdravstvo	Irena Tabain et al
Croatia/10015/2021	EPI_ISL_5250064	2021-09-05	Klinika za infektivne bolesti "Dr. Fran Mihaljević"	Hrvatski zavod za javno zdravstvo	Irena Tabain et al
Croatia/10027/2021	EPI_ISL_5250076	2021-09-06	Klinika za infektivne bolesti "Dr. Fran Mihaljević"	Hrvatski zavod za javno zdravstvo	Irena Tabain et al
Croatia/10036/2021	EPI_ISL_5250085	2021-09-06	Klinika za infektivne bolesti "Dr. Fran Mihaljević"	Hrvatski zavod za javno zdravstvo	Irena Tabain et al
Croatia/10054/2021	EPI_ISL_5250104	2021-09-08	Klinika za infektivne bolesti "Dr. Fran Mihaljević"	Hrvatski zavod za javno zdravstvo	Irena Tabain et al
Croatia/5701/2021	EPI_ISL_2673831	2021-05-21	Nastavni zavod za javno zdravstvo Splitsko- Dalmatinske Županije	Hrvatski zavod za javno zdravstvo	Irena Tabain et al
Croatia/6572/2021	EPI_ISL_3058195	2021-06-03	Nastavni zavod za javno zdravstvo Splitsko- Dalmatinske Županije	Hrvatski zavod za javno zdravstvo	Irena Tabain et al
Croatia/6600/2021	EPI_ISL_3058123	2021-06-08	Nastavni zavod za javno zdravstvo Splitsko- Dalmatinske Županije	Hrvatski zavod za javno zdravstvo	Irena Tabain et al
Croatia/6690/2021	EPI_ISL_3061277	2021-06-24	Klinika za infektivne bolesti "Dr. Fran Mihaljević"	Hrvatski zavod za javno zdravstvo	Irena Tabain et al
Croatia/6697/2021	EPI_ISL_3061284	2021-06-19	Zavod za javno zdravstvo Međimurske Županije	Hrvatski zavod za javno zdravstvo	Irena Tabain et al
Croatia/6731/2021	EPI_ISL_3061317	2021-06-16	Nastavni zavod za javno zdravstvo Primorsko- Goranske Županije	Hrvatski zavod za javno zdravstvo	Irena Tabain et al
Croatia/6749/2021	EPI_ISL_3061333	2021-06-21	Hrvatski zavod za javno zdravstvo	Hrvatski zavod za javno zdravstvo	Irena Tabain et al
Croatia/6843/2021	EPI_ISL_3061811	2021-06-28	Nastavni zavod za javno zdravstvo Primorsko- Goranske Županije	Hrvatski zavod za javno zdravstvo	Irena Tabain et al
Croatia/6886/2021	EPI_ISL_3061701	2021-06-28	Zavod za javno zdravstvo Varaždinske županije	Hrvatski zavod za javno zdravstvo	Irena Tabain et al
Croatia/7110/2021	EPI_ISL_3151796	2021-07-08	Zavod za javno zdravstvo Dubrovačko-Neretvanske Županije	Hrvatski zavod za javno zdravstvo	Irena Tabain et al
Croatia/7247/2021	EPI_ISL_3401975	2021-07-13	Zavod za javno zdravstvo Dubrovačko-Neretvanske Županije	Hrvatski zavod za javno zdravstvo	Irena Tabain et al
Croatia/7260/2021	EPI_ISL_3401980	2021-07-06	Nastavni zavod za javno zdravstvo Primorsko- Goranske Županije	Hrvatski zavod za javno zdravstvo	Irena Tabain et al
Croatia/7265/2021	EPI_ISL_3401982	2021-07-07	Nastavni zavod za javno zdravstvo Primorsko- Goranske Županije	Hrvatski zavod za javno zdravstvo	Irena Tabain et al
Croatia/7428/2021	EPI_ISL_3532794	2021-07-12	Zavod za javno zdravstvo Šibensko- Kninske Županije	Hrvatski zavod za javno zdravstvo	Irena Tabain et al
Croatia/7539/2021	EPI_ISL_3542535	2021-07-19	Klinika za infektivne bolesti "Dr. Fran Mihaljević"	Hrvatski zavod za javno zdravstvo	Irena Tabain et al
Croatia/7547/2021	EPI_ISL_3542516	2021-07-20	Klinika za infektivne bolesti "Dr. Fran Mihaljević"	Hrvatski zavod za javno zdravstvo	Irena Tabain et al
Croatia/7566/2021	EPI_ISL_3542582	2021-07-14	Zavod za javno zdravstvo Koprivničko-križevačke županije	Hrvatski zavod za javno zdravstvo	Irena Tabain et al
Croatia/7598/2021	EPI_ISL_3542569	2021-07-16	Zavod za javno zdravstvo Dubrovačko-Neretvanske Županije	Hrvatski zavod za javno zdravstvo	Irena Tabain et al
Croatia/7605/2021	EPI_ISL_3542557	2021-07-17	Zavod za javno zdravstvo Dubrovačko-Neretvanske Županije	Hrvatski zavod za javno zdravstvo	Irena Tabain et al
Croatia/7741/2021	EPI_ISL_3620782	2021-07-26	Nastavni zavod za javno zdravstvo Primorsko- Goranske Županije	Hrvatski zavod za javno zdravstvo	Irena Tabain et al
Croatia/7751/2021	EPI_ISL_3620792	2021-07-22	Klinički bolnički centar Rijeka	Hrvatski zavod za javno zdravstvo	Irena Tabain et al
Croatia/7784/2021	EPI_ISL_3620818	2021-07-27	Hrvatski zavod za javno zdravstvo	Hrvatski zavod za javno zdravstvo	Irena Tabain et al
Croatia/7787/2021	EPI_ISL_3620821	2021-07-28	Hrvatski zavod za javno zdravstvo	Hrvatski zavod za javno zdravstvo	Irena Tabain et al
Croatia/7821/2021	EPI_ISL_3631136	2021-07-24	Klinika za infektivne bolesti "Dr. Fran Mihaljević"	Hrvatski zavod za javno zdravstvo	Irena Tabain et al
Croatia/7845/2021	EPI_ISL_3631159	2021-07-26	Klinika za infektivne bolesti "Dr. Fran Mihaljević"	Hrvatski zavod za javno zdravstvo	Irena Tabain et al
Croatia/7873/2021	EPI_ISL_3631185	2021-07-28	Klinika za infektivne bolesti "Dr. Fran Mihaljević"	Hrvatski zavod za javno zdravstvo	Irena Tabain et al
Croatia/7880/2021	EPI_ISL_3631192	2021-07-29	Klinika za infektivne bolesti "Dr. Fran Mihaljević"	Hrvatski zavod za javno zdravstvo	Irena Tabain et al
Croatia/7904/2021	EPI_ISL_3652086	2021-07-30	Klinika za infektivne bolesti "Dr. Fran Mihaljević"	Hrvatski zavod za javno zdravstvo	Irena Tabain et al
Croatia/7914/2021	EPI_ISL_3652096	2021-07-30	Klinika za infektivne bolesti "Dr. Fran Mihaljević"	Hrvatski zavod za javno zdravstvo	Irena Tabain et al
Croatia/7970/2021	EPI_ISL_3652149	2021-08-03	Klinika za infektivne bolesti "Dr. Fran Mihaljević"	Hrvatski zavod za javno zdravstvo	Irena Tabain et al
Croatia/8056/2021	EPI_ISL_3665718	2021-08-02	Zavod za javno zdravstvo Zagrebačke županije	Hrvatski zavod za javno zdravstvo	Irena Tabain et al
Croatia/8073/2021	EPI_ISL_3665719	2021-08-03	Zavod za javno zdravstvo Zagrebačke županije	Hrvatski zavod za javno zdravstvo	Irena Tabain et al
Croatia/8101/2021	EPI_ISL_3717605	2021-08-09	Zavod za javno zdravstvo Međimurske županije	Hrvatski zavod za javno zdravstvo	Irena Tabain et al
Croatia/8106/2021	EPI_ISL_3717610	2021-07-29	Nastavni zavod za javno zdravstvo Primorsko- Goranske županije	Hrvatski zavod za javno zdravstvo	Irena Tabain et al
Croatia/8107/2021	EPI_ISL_3717611	2021-07-29	Nastavni zavod za javno zdravstvo Primorsko- Goranske županije	Hrvatski zavod za javno zdravstvo	Irena Tabain et al
Croatia/8120/2021	EPI_ISL_3717624	2021-08-03	Nastavni zavod za javno zdravstvo Primorsko- Goranske županije	Hrvatski zavod za javno zdravstvo	Irena Tabain et al
Croatia/8135/2021	EPI_ISL_3717637	2021-08-06	Nastavni zavod za javno zdravstvo Primorsko- Goranske županije	Hrvatski zavod za javno zdravstvo	Irena Tabain et al
Croatia/8179/2021	EPI_ISL_3731122	2021-08-06	Klinika za infektivne bolesti "Dr. Fran Mihaljević"	Hrvatski zavod za javno zdravstvo	Irena Tabain et al
Croatia/8194/2021	EPI_ISL_3731134	2021-08-07	Klinika za infektivne bolesti "Dr. Fran Mihaljević"	Hrvatski zavod za javno zdravstvo	Irena Tabain et al
Croatia/8202/2021	EPI_ISL_3731142	2021-08-07	Klinika za infektivne bolesti "Dr. Fran Mihaljević"	Hrvatski zavod za javno zdravstvo	Irena Tabain et al
Croatia/8225/2021	EPI_ISL_3731158	2021-08-09	Klinika za infektivne bolesti "Dr. Fran Mihaljević"	Hrvatski zavod za javno zdravstvo	Irena Tabain et al
Croatia/8257/2021	EPI_ISL_3731179	2021-08-11	Klinika za infektivne bolesti "Dr. Fran Mihaljević"	Hrvatski zavod za javno zdravstvo	Irena Tabain et al
Croatia/8276/2021	EPI_ISL_3739793	2021-08-09	Zavod za javno zdravstvo Koprivničko-križevačke županije	Hrvatski zavod za javno zdravstvo	Irena Tabain et al
Croatia/8288/2021	EPI_ISL_3739814	2021-07-30	Zavod za javno zdravstvo Koprivničko-križevačke županije	Hrvatski zavod za javno zdravstvo	Irena Tabain et al
Croatia/8359/2021	EPI_ISL_3739897	2021-07-30	Zavod za javno zdravstvo Dubrovačko-Neretvanske županije	Hrvatski zavod za javno zdravstvo	Irena Tabain et al
Croatia/8522/2021	EPI_ISL_4413898	2021-08-17	Klinika za infektivne bolesti "Dr. Fran Mihaljević"	Hrvatski zavod za javno zdravstvo	Irena Tabain et al
Croatia/85592/2021	EPI_ISL_4415332	2021-08-13	Zavod za javno zdravstvo Dubrovačko-Neretvanske županije	Hrvatski zavod za javno zdravstvo	Irena Tabain et al
Croatia/85655/2021	EPI_ISL_4417668	2021-08-14	Zavod za javno zdravstvo Koprivničko-križevačke županije	Hrvatski zavod za javno zdravstvo	Irena Tabain et al
Croatia/85703/2021	EPI_ISL_4417696	2021-08-13	Nastavni zavod za javno zdravstvo Primorsko- Goranske županije	Hrvatski zavod za javno zdravstvo	Irena Tabain et al
Croatia/85715/2021	EPI_ISL_4417707	2021-08-13	Nastavni zavod za javno zdravstvo Primorsko- Goranske županije	Hrvatski zavod za javno zdravstvo	Irena Tabain et al
Croatia/85900/2021	EPI_ISL_4467258	2021-08-17	Hrvatski zavod za javno zdravstvo	Hrvatski zavod za javno zdravstvo	Irena Tabain et al
Croatia/8989/2021	EPI_ISL_4998093	2021-08-25	Zavod za javno zdravstvo Međimurske županije	Hrvatski zavod za javno zdravstvo	Irena Tabain et al
Croatia/9005/2021	EPI_ISL_4997827	2021-08-21	Zavod za javno zdravstvo Sveti Rok Virovitičko - podravske županije	Hrvatski zavod za javno zdravstvo	Irena Tabain et al
Croatia/9008/2021	EPI_ISL_4997850	2021-08-21	Zavod za javno zdravstvo Sveti Rok Virovitičko - podravske županije	Hrvatski zavod za javno zdravstvo	Irena Tabain et al
Croatia/9047/2021	EPI_ISL_5010604	2021-08-20	Zavod za javno zdravstvo Osječko-Baranjske županije	Hrvatski zavod za javno zdravstvo	Irena Tabain et al
Croatia/9239/2021	EPI_ISL_5015430	2021-08-10	Nastavni zavod za javno zdravstvo Splitsko- Dalmatinske županije	Hrvatski zavod za javno zdravstvo	Irena Tabain et al
Croatia/9322/2021	EPI_ISL_5012832	2021-08-21	Klinika za infektivne bolesti "Dr. Fran Mihaljević"	Hrvatski zavod za javno zdravstvo	Irena Tabain et al
Croatia/9330/2021	EPI_ISL_5012840	2021-08-22	Klinika za infektivne bolesti "Dr. Fran Mihaljević"	Hrvatski zavod za javno zdravstvo	Irena Tabain et al
Croatia/9342/2021	EPI_ISL_5012848	2021-08-22	Klinika za infektivne bolesti "Dr. Fran Mihaljević"	Hrvatski zavod za javno zdravstvo	Irena Tabain et al
Croatia/9492/2021	EPI_ISL_5012939	2021-08-28	Hrvatski zavod za javno zdravstvo	Hrvatski zavod za javno zdravstvo	Irena Tabain et al
Croatia/9508/2021	EPI_ISL_5115985	2021-08-25	Zavod za javno zdravstvo Varazdinske zupanije	Hrvatski zavod za javno zdravstvo	Irena Tabain et al
Croatia/9565/2021	EPI_ISL_5116041	2021-09-01	Zavod za javno zdravstvo Varazdinske zupanije	Hrvatski zavod za javno zdravstvo	Irena Tabain et al
Croatia/9569/2021	EPI_ISL_5116045	2021-09-02	Zavod za javno zdravstvo Varazdinske zupanije	Hrvatski zavod za javno zdravstvo	Irena Tabain et al
Croatia/9634/2021	EPI_ISL_5159585	2021-08-20	Zavod za javno zdravstvo Sibensko- Kninske županije	Hrvatski zavod za javno zdravstvo	Irena Tabain et al
Croatia/9642/2021	EPI_ISL_5159593	2021-08-26	Zavod za javno zdravstvo Koprivničko-križevačke županije	Hrvatski zavod za javno zdravstvo	Irena Tabain et al
Croatia/9882/2021	EPI_ISL_5195755	2021-08-27	Klinika za infektivne bolesti "Dr. Fran Mihaljević"	Hrvatski zavod za javno zdravstvo	Irena Tabain et al
Croatia/9883/2021	EPI_ISL_5195756	2021-08-27	Klinika za infektivne bolesti "Dr. Fran Mihaljević"	Hrvatski zavod za javno zdravstvo	Irena Tabain et al
Croatia/9895/2021	EPI_ISL_5195763	2021-08-27	Klinika za infektivne bolesti "Dr. Fran Mihaljević"	Hrvatski zavod za javno zdravstvo	Irena Tabain et al
Croatia/9921/2021	EPI_ISL_5195825	2021-08-29	Klinika za infektivne bolesti "Dr. Fran Mihaljević"	Hrvatski zavod za javno zdravstvo	Irena Tabain et al
Croatia/9935/2021	EPI_ISL_5195792	2021-08-30	Klinika za infektivne bolesti "Dr. Fran Mihaljević"	Hrvatski zavod za javno zdravstvo	Irena Tabain et al
Curacao/CW-RIVM-44522/2021	EPI_ISL_3136594	2021-07-11	Dutch COVID-19 response team	National Institute for Public Health and the Environment (RIVM)	Adam Meijer et al
Curacao/CW-RIVM-48227/2021	EPI_ISL_3259175	2021-07-20	Dutch COVID-19 response team	National Institute for Public Health and the Environment (RIVM)	Adam Meijer et al
Curacao/CW-RIVM-53848/2021	EPI_ISL_3918580	2021-08-08	Dutch COVID-19 response team	National Institute for Public Health and the Environment (RIVM)	Adam Meijer et al
Curacao/CW-RIVM-53849/2021	EPI_ISL_3918581	2021-08-10	Dutch COVID-19 response team	National Institute for Public Health and the Environment (RIVM)	Adam Meijer et al
Curacao/CW-RIVM-53885/2021	EPI_ISL_3918614	2021-08-14	Dutch COVID-19 response team	National Institute for Public Health and the Environment (RIVM)	Adam Meijer et al
Curacao/CW-RIVM-56708/2021	EPI_ISL_4401884	2021-08-27	Dutch COVID-19 response team	National Institute for Public Health and the Environment (RIVM)	Adam Meijer et al
Curacao/CW-RIVM-60492/2021	EPI_ISL_4839689	2021-09-12	Dutch COVID-19 response team	National Institute for Public Health and the Environment (RIVM)	Adam Meijer et al
Curacao/CW-RIVM-62991/2021	EPI_ISL_5209230	2021-09-23	Dutch COVID-19 response team	National Institute for Public Health and the Environment (RIVM)	Adam Meijer et al
Curacao/CW-RIVM-63004/2021	EPI_ISL_5209199	2021-09-25	Dutch COVID-19 response team	National Institute for Public Health and the Environment (RIVM)	Adam Meijer et al
CzechRepublic/77SVUPHA_4077257028/2021	EPI_ISL_5193778	2021-09-27	LabIN, Institut laboratorni mediciny	State Veterinary Institute Prague	Alexander Nagy et al
CzechRepublic/77SVUPHA_5632616118/2021	EPI_ISL_5193794	2021-09-27	LabIN, Institut laboratorni mediciny	State Veterinary Institute Prague	Alexander Nagy et al
CzechRepublic/77SVUPHA_6319026703/2021	EPI_ISL_5193797	2021-09-27	LabIN, Institut laboratorni mediciny	State Veterinary Institute Prague	Alexander Nagy et al
CzechRepublic/77SVUPHA_8090390247/2021	EPI_ISL_5193809	2021-09-27	LabIN, Institut laboratorni mediciny	State Veterinary Institute Prague	Alexander Nagy et al
CzechRepublic/77SVUPHA_9317216212/2021	EPI_ISL_4927959	2021-09-13	LabIN, Institut laboratorni mediciny	State Veterinary Institute Prague	Alexander Nagy et al
CzechRepublic/CSQ0068/2021	EPI_ISL_2920091	2021-03-07	OKMI	CMBG	Matej Bezdicek et al
CzechRepublic/CSQ0227/2021	EPI_ISL_3315071	2021-07-22	Nemocnice Jihlava	University Hospital Brno, CMBG	Matej Bezdicek et al
CzechRepublic/CSQ0274/2021	EPI_ISL_3332274	2021-07-27	University Hospital Brno, OKMI	University Hospital Brno, CMBG	Matej Bezdicek et al
CzechRepublic/CSQ0291/2021	EPI_ISL_3332286	2021-07-27	St. Anne´s University Hospital Brno	University Hospital Brno, CMBG	Matej Bezdicek et al
CzechRepublic/CSQ0309/2021	EPI_ISL_3396442	2021-08-03	IFCOR Brno	University Hospital Brno, CMBG	Matej Bezdicek et al
CzechRepublic/CSQ0341/2021	EPI_ISL_3446620	2021-08-06	Nemocnice Vyskov	University Hospital Brno, CMBG	Bezdicek Matej et al
CzechRepublic/CSQ0423/2021	EPI_ISL_3446643	2021-08-10	Cytogeneticka laborator Brno	University Hospital Brno, CMBG	Bezdicek Matej et al
CzechRepublic/CSQ0517/2021	EPI_ISL_3724586	2021-08-19	IFCOR - KLINICKÉ LABORATOŘE s.r.o	University Hospital Brno, CMBG	Matej Bezdicek et al
CzechRepublic/CSQ0585/2021	EPI_ISL_4036827	2021-08-22	St. Anne´s University Hospital Brno	University Hospital Brno, CMBG	Bezdicek Matej et al
CzechRepublic/CSQ0709/2021	EPI_ISL_4197305	2021-09-02	ELISABETH PHARMACON	University Hospital Brno, CMBG	Bezdicek Matej et al
CzechRepublic/CSQ0721/2021	EPI_ISL_4197317	2021-09-02	ELISABETH PHARMACON	University Hospital Brno, CMBG	Bezdicek Matej et al
CzechRepublic/CSQ0768/2021	EPI_ISL_4197359	2021-09-01	Nemocnice Jihlava	University Hospital Brno, CMBG	Bezdicek Matej et al
CzechRepublic/CSQ0822/2021	EPI_ISL_4274972	2021-09-07	IFCOR	University Hospital Brno, CMBG	Bezdicek Matej et al
CzechRepublic/CSQ0933/2021	EPI_ISL_4410349	2021-09-10	Nemocnice Jihlava	University Hospital Brno, CMBG	Bezdicek Matej et al
CzechRepublic/CSQ1067/2021	EPI_ISL_4882565	2021-09-06	Nemocnice Havlickuv Brod	University Hospital Brno, CMBG	Bezdicek Matej et al
CzechRepublic/CSQ1082/2021	EPI_ISL_4882577	2021-09-13	Nemocnice Trebic	University Hospital Brno, CMBG	Bezdicek Matej et al
CzechRepublic/CSQ1096/2021	EPI_ISL_4882590	2021-09-14	Nemocnice Trebic	University Hospital Brno, CMBG	Bezdicek Matej et al
CzechRepublic/CSQ1328/2021	EPI_ISL_5065160	2021-09-22	OKMI	University Hospital Brno, CMBG	Bezdicek Matej et al
CzechRepublic/CSQ1415/2021	EPI_ISL_5065186	2021-10-01	Nemocnice Jihlava	University Hospital Brno, CMBG	Bezdicek Matej et al
CzechRepublic/EX47727/2021	EPI_ISL_4954091	2021-08-09	GHC Genetics	Prague 8	GHC Genetics et al
CzechRepublic/FNHK-Ps-000162/2021	EPI_ISL_4397723	2021-08-20	Pardubická nemocnice	University Hospital Hradec Kralove	Marketa Gancarcikova et al
CzechRepublic/FNHK-Ps-000165/2021	EPI_ISL_4397726	2021-08-22	Oblastní nemocnice Trutnov a.s.	University Hospital Hradec Kralove	Marketa Gancarcikova et al
CzechRepublic/FNHK-Ps-000167/2021	EPI_ISL_4397728	2021-08-16	Oblastní nemocnice Trutnov a.s.	University Hospital Hradec Kralove	Marketa Gancarcikova et al
CzechRepublic/FNP0584/2021	EPI_ISL_5114708	2021-09-07	SangLab Karlovy Vary	Department of Microbiology, University Hospital in Pilsen	Katerina Chudejova et al
CzechRepublic/NRL_10028/2021	EPI_ISL_3318949	2021-07-07	National Institute of Public Health	National Institute of Public Health	Helena Jirincova et al
CzechRepublic/NRL_10054/2021	EPI_ISL_3318975	2021-07-10	National Institute of Public Health	National Institute of Public Health	Helena Jirincova et al
CzechRepublic/NRL_10080/2021	EPI_ISL_3318980	2021-07-09	National Institute of Public Health	National Institute of Public Health	Helena Jirincova et al
CzechRepublic/NRL_10145/2021	EPI_ISL_3319011	2021-07-13	National Institute of Public Health	National Institute of Public Health	Helena Jirincova et al
CzechRepublic/NRL_10243/2021	EPI_ISL_3319026	2021-06-29	National Institute of Public Health	National Institute of Public Health	Helena Jirincova et al
CzechRepublic/NRL_10277/2021	EPI_ISL_3535886	2021-07-12	National Institute of Public Health	National Institute of Public Health	Helena Jirincova et al
CzechRepublic/NRL_10355/2021	EPI_ISL_3588395	2021-07-14	National Institute of Public Health	State Veterinary Institute Prague	Alexander Nagy et al
CzechRepublic/NRL_10767/2021	EPI_ISL_3425781	2021-07-23	National Institute of Public Health	National Institute of Public Health	Helena Jirincova et al
CzechRepublic/NRL_10779/2021	EPI_ISL_4467165	2021-07-26	National Institute of Public Health	National Institute of Public Health	Helena Jirincova et al
CzechRepublic/NRL_10933/2021	EPI_ISL_3940454	2021-07-29	National Institute of Public Health	State Veterinary Institute Prague	Alexander Nagy et al
CzechRepublic/NRL_11090/2021	EPI_ISL_3940480	2021-08-04	National Institute of Public Health	State Veterinary Institute Prague	Alexander Nagy et al
CzechRepublic/NRL_11135/2021	EPI_ISL_3535907	2021-07-26	National Institute of Public Health	National Institute of Public Health	Helena Jirincova et al
CzechRepublic/NRL_11240/2021	EPI_ISL_3716780	2021-08-04	National Institute of Public Health	National Institute of Public Health	Helena Jirincova et al
CzechRepublic/NRL_11284/2021	EPI_ISL_3716789	2021-08-03	National Institute of Public Health	National Institute of Public Health	Helena Jirincova et al
CzechRepublic/NRL_11370/2021	EPI_ISL_4443577	2021-08-02	National Institute of Public Health	National Institute of Public Health	Helena Jirincova et al
CzechRepublic/NRL_11371/2021	EPI_ISL_4443582	2021-08-02	National Institute of Public Health	National Institute of Public Health	Helena Jirincova et al
CzechRepublic/NRL_11378/2021	EPI_ISL_4443598	2021-08-03	National Institute of Public Health	National Institute of Public Health	Helena Jirincova et al
CzechRepublic/NRL_11382/2021	EPI_ISL_4443609	2021-08-05	National Institute of Public Health	National Institute of Public Health	Helena Jirincova et al
CzechRepublic/NRL_11386/2021	EPI_ISL_4443624	2021-08-05	National Institute of Public Health	National Institute of Public Health	Helena Jirincova et al
CzechRepublic/NRL_11473/2021	EPI_ISL_4443808	2021-08-10	National Institute of Public Health	National Institute of Public Health	Helena Jirincova et al
CzechRepublic/NRL_11527/2021	EPI_ISL_4443853	2021-08-13	National Institute of Public Health	National Institute of Public Health	Helena Jirincova et al
CzechRepublic/NRL_11530/2021	EPI_ISL_4443860	2021-08-13	National Institute of Public Health	National Institute of Public Health	Helena Jirincova et al
CzechRepublic/NRL_11604/2021	EPI_ISL_4443901	2021-08-17	National Institute of Public Health	National Institute of Public Health	Helena Jirincova et al
CzechRepublic/NRL_11647/2021	EPI_ISL_4443942	2021-08-15	National Institute of Public Health	National Institute of Public Health	Helena Jirincova et al
CzechRepublic/NRL_11665/2021	EPI_ISL_4443958	2021-08-15	National Institute of Public Health	National Institute of Public Health	Helena Jirincova et al
CzechRepublic/NRL_11676/2021	EPI_ISL_4443981	2021-08-17	National Institute of Public Health	National Institute of Public Health	Helena Jirincova et al
CzechRepublic/NRL_11729/2021	EPI_ISL_4275195	2021-08-12	National Institute of Public Health	State Veterinary Institute Prague	Alexander Nagy et al
CzechRepublic/NRL_11744/2021	EPI_ISL_4275200	2021-08-16	National Institute of Public Health	State Veterinary Institute Prague	Alexander Nagy et al
CzechRepublic/NRL_11748/2021	EPI_ISL_4275202	2021-08-16	National Institute of Public Health	State Veterinary Institute Prague	Alexander Nagy et al
CzechRepublic/NRL_11791/2021	EPI_ISL_4275206	2021-08-18	National Institute of Public Health	State Veterinary Institute Prague	Alexander Nagy et al
CzechRepublic/NRL_11857/2021	EPI_ISL_4275243	2021-08-19	National Institute of Public Health	State Veterinary Institute Prague	Alexander Nagy et al
CzechRepublic/NRL_11905/2021	EPI_ISL_4275264	2021-08-22	National Institute of Public Health	State Veterinary Institute Prague	Alexander Nagy et al
CzechRepublic/NRL_11911/2021	EPI_ISL_4275267	2021-08-22	National Institute of Public Health	State Veterinary Institute Prague	Alexander Nagy et al
CzechRepublic/NRL_11958/2021	EPI_ISL_4900889	2021-08-23	National Institute of Public Health	State Veterinary Institute Prague	Alexander Nagy et al
CzechRepublic/NRL_11986/2021	EPI_ISL_4900706	2021-08-24	National Institute of Public Health	State Veterinary Institute Prague	Alexander Nagy et al
CzechRepublic/NRL_12139/2021	EPI_ISL_4505026	2021-08-29	National Institute of Public Health	State Veterinary Institute Prague	Alexander Nagy et al
CzechRepublic/NRL_12151/2021	EPI_ISL_4505002	2021-08-28	National Institute of Public Health	State Veterinary Institute Prague	Alexander Nagy et al
CzechRepublic/NRL_12155/2021	EPI_ISL_4505004	2021-08-26	National Institute of Public Health	State Veterinary Institute Prague	Alexander Nagy et al
CzechRepublic/NRL_12186/2021	EPI_ISL_4504987	2021-08-26	National Institute of Public Health	State Veterinary Institute Prague	Alexander Nagy et al
CzechRepublic/NRL_12254/2021	EPI_ISL_4468795	2021-08-30	National Institute of Public Health	National Institute of Public Health	Helena Jirincova et al
CzechRepublic/NRL_12350/2021	EPI_ISL_4468828	2021-09-02	National Institute of Public Health	National Institute of Public Health	Helena Jirincova et al
CzechRepublic/NRL_12527/2021	EPI_ISL_5159385	2021-09-04	The National Institute of Public Health	State Veterinary Institute Prague	Alexander Nagy et al
CzechRepublic/NRL_12690/2021	EPI_ISL_5159398	2021-09-03	The National Institute of Public Health	State Veterinary Institute Prague	Alexander Nagy et al
CzechRepublic/NRL_12720/2021	EPI_ISL_4925021	2021-09-10	National Institute of Public Health	National Institute of Public Health	Helena Jirincova et al
CzechRepublic/NRL_12750/2021	EPI_ISL_4925046	2021-09-13	National Institute of Public Health	National Institute of Public Health	Helena Jirincova et al
CzechRepublic/NRL_12758/2021	EPI_ISL_4925055	2021-09-10	National Institute of Public Health	National Institute of Public Health	Helena Jirincova et al
CzechRepublic/NRL_8508/2021	EPI_ISL_2674216	2021-05-21	National Institute of Public Health	State Veterinary Institute Prague	Nagy et al
CzechRepublic/NRL_8698/2021	EPI_ISL_2674277	2021-06-03	National Institute of Public Health	State Veterinary Institute Prague	Nagy et al
CzechRepublic/NRL_9496/2021	EPI_ISL_3063171	2021-06-25	National Institute of Public Health	National Institute of Public Health	Helena Jirincova et al
CzechRepublic/NRL_9699/2021	EPI_ISL_3063235	2021-06-24	National Institute of Public Health	National Institute of Public Health	Helena Jirincova et al
CzechRepublic/UMTM242257/2021	EPI_ISL_3491050	2021-08-05	Institute of Molecular and Translational Medicine / Laboratory of Experimental Medicine, Faculty of Medicine and Dentistry, Palacky University	Institute of Molecular and Translational Medicine / Laboratory of Experimental Medicine, Faculty of Medicine and Dentistry, Palacky University	Rastislav Slavkovský et al
CzechRepublic/UMTM245001/2021	EPI_ISL_3491080	2021-08-09	CGB laboratoř, a.s.	Institute of Molecular and Translational Medicine / Laboratory of Experimental Medicine, Faculty of Medicine and Dentistry, Palacky University	Rastislav Slavkovský et al
CzechRepublic/UMTM258305/2021	EPI_ISL_4584874	2021-08-31	Institute of Molecular and Translational Medicine / Laboratory of Experimental Medicine, Faculty of Medicine and Dentistry, Palacky University	Institute of Molecular and Translational Medicine / Laboratory of Experimental Medicine, Faculty of Medicine and Dentistry, Palacky University	Rastislav Slavkovský et al
CzechRepublic/UMTM262723/2021	EPI_ISL_4585037	2021-09-08	Institute of Molecular and Translational Medicine / Laboratory of Experimental Medicine, Faculty of Medicine and Dentistry, Palacky University	Institute of Molecular and Translational Medicine / Laboratory of Experimental Medicine, Faculty of Medicine and Dentistry, Palacky University	Rastislav Slavkovský et al
CzechRepublic/UMTM262876/2021	EPI_ISL_4585059	2021-08-30	Vaše laboratoře, s.r.o.	Institute of Molecular and Translational Medicine / Laboratory of Experimental Medicine, Faculty of Medicine and Dentistry, Palacky University	Rastislav Slavkovský et al
CzechRepublic/UMTM263298/2021	EPI_ISL_5194500	2021-09-05	CGB laboratoř, a.s.	Institute of Molecular and Translational Medicine / Laboratory of Experimental Medicine, Faculty of Medicine and Dentistry, Palacky University	Rastislav Slavkovský et al
CzechRepublic/UMTM264863/2021	EPI_ISL_5194525	2021-09-09	CGB laboratoř, a.s.	Institute of Molecular and Translational Medicine / Laboratory of Experimental Medicine, Faculty of Medicine and Dentistry, Palacky University	Rastislav Slavkovský et al
CzechRepublic/UMTM265513/2021	EPI_ISL_5194563	2021-09-07	Krajská nemocnice T.Bati, a.s.	Institute of Molecular and Translational Medicine / Laboratory of Experimental Medicine, Faculty of Medicine and Dentistry, Palacky University	Rastislav Slavkovský et al
CzechRepublic/UMTM265522/2021	EPI_ISL_5194571	2021-09-06	Vaše laboratoře, s.r.o.	Institute of Molecular and Translational Medicine / Laboratory of Experimental Medicine, Faculty of Medicine and Dentistry, Palacky University	Rastislav Slavkovský et al
CzechRepublic/UMTM266560/2021	EPI_ISL_5194616	2021-09-14	CGB laboratoř, a.s.	Institute of Molecular and Translational Medicine / Laboratory of Experimental Medicine, Faculty of Medicine and Dentistry, Palacky University	Rastislav Slavkovský et al
DRC/299174/2021	EPI_ISL_2135844	2021-04-20	Viral Respiratory Lab, National Institute for Biomedical Research (INRB)	Pathogen Sequencing Lab, National Institute for Biomedical Research (INRB)	Placide Mbala-Kingebeni et al
Denmark/DCGC-103344/2021	EPI_ISL_2300839	2021-05-10	Department of Virus and Microbiological Special Diagnostics, Statens Serum Institut, Copenhagen, Denmark	Aalborg University	Danish Covid-19 Genome Consortium et al
Denmark/DCGC-108983/2021	EPI_ISL_2684111	2021-05-24	Department of Bacteria, Parasites and Fungi, Statens Serum Institut, Copenhagen, Denmark	Statens Serum Institut Bioinformatics and Microbial Genomics	Danish Covid-19 Genome Consortium et al
Denmark/DCGC-110787/2021	EPI_ISL_2665415	2021-06-07	Department of Bacteria, Parasites and Fungi, Statens Serum Institut, Copenhagen, Denmark	Statens Serum Institut Bioinformatics and Microbial Genomics	Danish Covid-19 Genome Consortium et al
Denmark/DCGC-113707/2021	EPI_ISL_2667541	2021-06-07	Department of Bacteria, Parasites and Fungi, Statens Serum Institut, Copenhagen, Denmark	Statens Serum Institut Bioinformatics and Microbial Genomics	Danish Covid-19 Genome Consortium et al
Denmark/DCGC-116295/2021	EPI_ISL_2669409	2021-06-14	Department of Bacteria, Parasites and Fungi, Statens Serum Institut, Copenhagen, Denmark	Statens Serum Institut Bioinformatics and Microbial Genomics	Danish Covid-19 Genome Consortium et al
Denmark/DCGC-121683/2021	EPI_ISL_2748123	2021-06-24	Department of Bacteria, Parasites and Fungi, Statens Serum Institut, Copenhagen, Denmark	Statens Serum Institut Bioinformatics and Microbial Genomics	Danish Covid-19 Genome Consortium et al
Denmark/DCGC-121724/2021	EPI_ISL_2748178	2021-06-23	Department of Bacteria, Parasites and Fungi, Statens Serum Institut, Copenhagen, Denmark	Statens Serum Institut Bioinformatics and Microbial Genomics	Danish Covid-19 Genome Consortium et al
Denmark/DCGC-122274/2021	EPI_ISL_2784565	2021-06-26	Department of Bacteria, Parasites and Fungi, Statens Serum Institut, Copenhagen, Denmark	Statens Serum Institut Bioinformatics and Microbial Genomics	Danish Covid-19 Genome Consortium et al
Denmark/DCGC-122497/2021	EPI_ISL_2819140	2021-06-29	Department of Bacteria, Parasites and Fungi, Statens Serum Institut, Copenhagen, Denmark	Statens Serum Institut Bioinformatics and Microbial Genomics	Danish Covid-19 Genome Consortium et al
Denmark/DCGC-122512/2021	EPI_ISL_2819159	2021-06-27	Department of Bacteria, Parasites and Fungi, Statens Serum Institut, Copenhagen, Denmark	Statens Serum Institut Bioinformatics and Microbial Genomics	Danish Covid-19 Genome Consortium et al
Denmark/DCGC-122513/2021	EPI_ISL_2819161	2021-06-28	Department of Bacteria, Parasites and Fungi, Statens Serum Institut, Copenhagen, Denmark	Statens Serum Institut Bioinformatics and Microbial Genomics	Danish Covid-19 Genome Consortium et al
Denmark/DCGC-122664/2021	EPI_ISL_2819374	2021-06-29	Department of Bacteria, Parasites and Fungi, Statens Serum Institut, Copenhagen, Denmark	Statens Serum Institut Bioinformatics and Microbial Genomics	Danish Covid-19 Genome Consortium et al
Denmark/DCGC-122769/2021	EPI_ISL_2819513	2021-06-28	Department of Bacteria, Parasites and Fungi, Statens Serum Institut, Copenhagen, Denmark	Statens Serum Institut Bioinformatics and Microbial Genomics	Danish Covid-19 Genome Consortium et al
Denmark/DCGC-122800/2021	EPI_ISL_2819555	2021-06-28	Department of Bacteria, Parasites and Fungi, Statens Serum Institut, Copenhagen, Denmark	Statens Serum Institut Bioinformatics and Microbial Genomics	Danish Covid-19 Genome Consortium et al
Denmark/DCGC-122866/2021	EPI_ISL_2819650	2021-06-29	Department of Bacteria, Parasites and Fungi, Statens Serum Institut, Copenhagen, Denmark	Statens Serum Institut Bioinformatics and Microbial Genomics	Danish Covid-19 Genome Consortium et al
Denmark/DCGC-122978/2021	EPI_ISL_4256918	2021-06-29	Department of Clinical Microbiology and Center for Genomic Medicine, Rigshospitalet, Copenhagen, Denmark	Statens Serum Institut Bioinformatics and Microbial Genomics	Danish Covid-19 Genome Consortium et al
Denmark/DCGC-123028/2021	EPI_ISL_2838160	2021-06-30	Department of Bacteria, Parasites and Fungi, Statens Serum Institut, Copenhagen, Denmark	Statens Serum Institut Bioinformatics and Microbial Genomics	Danish Covid-19 Genome Consortium et al
Denmark/DCGC-123219/2021	EPI_ISL_2838314	2021-07-01	Department of Bacteria, Parasites and Fungi, Statens Serum Institut, Copenhagen, Denmark	Statens Serum Institut Bioinformatics and Microbial Genomics	Danish Covid-19 Genome Consortium et al
Denmark/DCGC-123263/2021	EPI_ISL_2838349	2021-06-30	Department of Bacteria, Parasites and Fungi, Statens Serum Institut, Copenhagen, Denmark	Statens Serum Institut Bioinformatics and Microbial Genomics	Danish Covid-19 Genome Consortium et al
Denmark/DCGC-123267/2021	EPI_ISL_2838352	2021-06-29	Department of Bacteria, Parasites and Fungi, Statens Serum Institut, Copenhagen, Denmark	Statens Serum Institut Bioinformatics and Microbial Genomics	Danish Covid-19 Genome Consortium et al
Denmark/DCGC-123286/2021	EPI_ISL_2854284	2021-07-01	Department of Bacteria, Parasites and Fungi, Statens Serum Institut, Copenhagen, Denmark	Statens Serum Institut Bioinformatics and Microbial Genomics	Danish Covid-19 Genome Consortium et al
Denmark/DCGC-123335/2021	EPI_ISL_2854317	2021-06-30	Department of Bacteria, Parasites and Fungi, Statens Serum Institut, Copenhagen, Denmark	Statens Serum Institut Bioinformatics and Microbial Genomics	Danish Covid-19 Genome Consortium et al
Denmark/DCGC-123418/2021	EPI_ISL_2854382	2021-06-30	Department of Bacteria, Parasites and Fungi, Statens Serum Institut, Copenhagen, Denmark	Statens Serum Institut Bioinformatics and Microbial Genomics	Danish Covid-19 Genome Consortium et al
Denmark/DCGC-123435/2021	EPI_ISL_2854395	2021-07-01	Department of Bacteria, Parasites and Fungi, Statens Serum Institut, Copenhagen, Denmark	Statens Serum Institut Bioinformatics and Microbial Genomics	Danish Covid-19 Genome Consortium et al
Denmark/DCGC-123459/2021	EPI_ISL_2854413	2021-06-30	Department of Bacteria, Parasites and Fungi, Statens Serum Institut, Copenhagen, Denmark	Statens Serum Institut Bioinformatics and Microbial Genomics	Danish Covid-19 Genome Consortium et al
Denmark/DCGC-123519/2021	EPI_ISL_2854454	2021-07-01	Department of Bacteria, Parasites and Fungi, Statens Serum Institut, Copenhagen, Denmark	Statens Serum Institut Bioinformatics and Microbial Genomics	Danish Covid-19 Genome Consortium et al
Denmark/DCGC-123597/2021	EPI_ISL_2854506	2021-07-01	Department of Bacteria, Parasites and Fungi, Statens Serum Institut, Copenhagen, Denmark	Statens Serum Institut Bioinformatics and Microbial Genomics	Danish Covid-19 Genome Consortium et al
Denmark/DCGC-123675/2021	EPI_ISL_2854563	2021-06-30	Department of Bacteria, Parasites and Fungi, Statens Serum Institut, Copenhagen, Denmark	Statens Serum Institut Bioinformatics and Microbial Genomics	Danish Covid-19 Genome Consortium et al
Denmark/DCGC-123685/2021	EPI_ISL_2854570	2021-06-30	Department of Bacteria, Parasites and Fungi, Statens Serum Institut, Copenhagen, Denmark	Statens Serum Institut Bioinformatics and Microbial Genomics	Danish Covid-19 Genome Consortium et al
Denmark/DCGC-123710/2021	EPI_ISL_2854588	2021-07-01	Department of Bacteria, Parasites and Fungi, Statens Serum Institut, Copenhagen, Denmark	Statens Serum Institut Bioinformatics and Microbial Genomics	Danish Covid-19 Genome Consortium et al
Denmark/DCGC-123727/2021	EPI_ISL_2854598	2021-07-01	Department of Bacteria, Parasites and Fungi, Statens Serum Institut, Copenhagen, Denmark	Statens Serum Institut Bioinformatics and Microbial Genomics	Danish Covid-19 Genome Consortium et al
Denmark/DCGC-123745/2021	EPI_ISL_2854613	2021-07-01	Department of Bacteria, Parasites and Fungi, Statens Serum Institut, Copenhagen, Denmark	Statens Serum Institut Bioinformatics and Microbial Genomics	Danish Covid-19 Genome Consortium et al
Denmark/DCGC-123756/2021	EPI_ISL_2854621	2021-07-02	Department of Bacteria, Parasites and Fungi, Statens Serum Institut, Copenhagen, Denmark	Statens Serum Institut Bioinformatics and Microbial Genomics	Danish Covid-19 Genome Consortium et al
Denmark/DCGC-123831/2021	EPI_ISL_2862712	2021-07-05	Department of Bacteria, Parasites and Fungi, Statens Serum Institut, Copenhagen, Denmark	Statens Serum Institut Bioinformatics and Microbial Genomics	Danish Covid-19 Genome Consortium et al
Denmark/DCGC-123844/2021	EPI_ISL_2862726	2021-07-03	Department of Bacteria, Parasites and Fungi, Statens Serum Institut, Copenhagen, Denmark	Statens Serum Institut Bioinformatics and Microbial Genomics	Danish Covid-19 Genome Consortium et al
Denmark/DCGC-123945/2021	EPI_ISL_2862854	2021-07-05	Department of Bacteria, Parasites and Fungi, Statens Serum Institut, Copenhagen, Denmark	Statens Serum Institut Bioinformatics and Microbial Genomics	Danish Covid-19 Genome Consortium et al
Denmark/DCGC-124104/2021	EPI_ISL_2863068	2021-07-04	Department of Bacteria, Parasites and Fungi, Statens Serum Institut, Copenhagen, Denmark	Statens Serum Institut Bioinformatics and Microbial Genomics	Danish Covid-19 Genome Consortium et al
Denmark/DCGC-124205/2021	EPI_ISL_2863206	2021-07-03	Department of Bacteria, Parasites and Fungi, Statens Serum Institut, Copenhagen, Denmark	Statens Serum Institut Bioinformatics and Microbial Genomics	Danish Covid-19 Genome Consortium et al
Denmark/DCGC-124256/2021	EPI_ISL_4256954	2021-07-04	Department of Bacteria, Parasites and Fungi, Statens Serum Institut, Copenhagen, Denmark	Statens Serum Institut Bioinformatics and Microbial Genomics	Danish Covid-19 Genome Consortium et al
Denmark/DCGC-124267/2021	EPI_ISL_2863292	2021-07-03	Department of Bacteria, Parasites and Fungi, Statens Serum Institut, Copenhagen, Denmark	Statens Serum Institut Bioinformatics and Microbial Genomics	Danish Covid-19 Genome Consortium et al
Denmark/DCGC-124309/2021	EPI_ISL_2863353	2021-07-02	Department of Bacteria, Parasites and Fungi, Statens Serum Institut, Copenhagen, Denmark	Statens Serum Institut Bioinformatics and Microbial Genomics	Danish Covid-19 Genome Consortium et al
Denmark/DCGC-124417/2021	EPI_ISL_2863471	2021-07-03	Department of Bacteria, Parasites and Fungi, Statens Serum Institut, Copenhagen, Denmark	Statens Serum Institut Bioinformatics and Microbial Genomics	Danish Covid-19 Genome Consortium et al
Denmark/DCGC-124447/2021	EPI_ISL_2863491	2021-07-01	Department of Bacteria, Parasites and Fungi, Statens Serum Institut, Copenhagen, Denmark	Statens Serum Institut Bioinformatics and Microbial Genomics	Danish Covid-19 Genome Consortium et al
Denmark/DCGC-124636/2021	EPI_ISL_2863652	2021-07-03	Department of Bacteria, Parasites and Fungi, Statens Serum Institut, Copenhagen, Denmark	Statens Serum Institut Bioinformatics and Microbial Genomics	Danish Covid-19 Genome Consortium et al
Denmark/DCGC-124743/2021	EPI_ISL_2863755	2021-07-05	Department of Bacteria, Parasites and Fungi, Statens Serum Institut, Copenhagen, Denmark	Statens Serum Institut Bioinformatics and Microbial Genomics	Danish Covid-19 Genome Consortium et al
Denmark/DCGC-124766/2021	EPI_ISL_2863768	2021-07-04	Department of Bacteria, Parasites and Fungi, Statens Serum Institut, Copenhagen, Denmark	Statens Serum Institut Bioinformatics and Microbial Genomics	Danish Covid-19 Genome Consortium et al
Denmark/DCGC-124781/2021	EPI_ISL_2863779	2021-07-05	Department of Bacteria, Parasites and Fungi, Statens Serum Institut, Copenhagen, Denmark	Statens Serum Institut Bioinformatics and Microbial Genomics	Danish Covid-19 Genome Consortium et al
Denmark/DCGC-124812/2021	EPI_ISL_2896294	2021-07-05	Department of Bacteria, Parasites and Fungi, Statens Serum Institut, Copenhagen, Denmark	Statens Serum Institut Bioinformatics and Microbial Genomics	Danish Covid-19 Genome Consortium et al
Denmark/DCGC-124817/2021	EPI_ISL_2896299	2021-07-05	Department of Bacteria, Parasites and Fungi, Statens Serum Institut, Copenhagen, Denmark	Statens Serum Institut Bioinformatics and Microbial Genomics	Danish Covid-19 Genome Consortium et al
Denmark/DCGC-124955/2021	EPI_ISL_2896400	2021-07-07	Department of Bacteria, Parasites and Fungi, Statens Serum Institut, Copenhagen, Denmark	Statens Serum Institut Bioinformatics and Microbial Genomics	Danish Covid-19 Genome Consortium et al
Denmark/DCGC-124967/2021	EPI_ISL_2896409	2021-07-02	Department of Bacteria, Parasites and Fungi, Statens Serum Institut, Copenhagen, Denmark	Statens Serum Institut Bioinformatics and Microbial Genomics	Danish Covid-19 Genome Consortium et al
Denmark/DCGC-124988/2021	EPI_ISL_2896426	2021-07-06	Department of Bacteria, Parasites and Fungi, Statens Serum Institut, Copenhagen, Denmark	Statens Serum Institut Bioinformatics and Microbial Genomics	Danish Covid-19 Genome Consortium et al
Denmark/DCGC-124997/2021	EPI_ISL_2896434	2021-07-06	Department of Bacteria, Parasites and Fungi, Statens Serum Institut, Copenhagen, Denmark	Statens Serum Institut Bioinformatics and Microbial Genomics	Danish Covid-19 Genome Consortium et al
Denmark/DCGC-125055/2021	EPI_ISL_2896475	2021-07-06	Department of Bacteria, Parasites and Fungi, Statens Serum Institut, Copenhagen, Denmark	Statens Serum Institut Bioinformatics and Microbial Genomics	Danish Covid-19 Genome Consortium et al
Denmark/DCGC-125060/2021	EPI_ISL_2896480	2021-07-04	Department of Bacteria, Parasites and Fungi, Statens Serum Institut, Copenhagen, Denmark	Statens Serum Institut Bioinformatics and Microbial Genomics	Danish Covid-19 Genome Consortium et al
Denmark/DCGC-125109/2021	EPI_ISL_2896519	2021-07-05	Department of Bacteria, Parasites and Fungi, Statens Serum Institut, Copenhagen, Denmark	Statens Serum Institut Bioinformatics and Microbial Genomics	Danish Covid-19 Genome Consortium et al
Denmark/DCGC-125126/2021	EPI_ISL_2896528	2021-07-06	Department of Bacteria, Parasites and Fungi, Statens Serum Institut, Copenhagen, Denmark	Statens Serum Institut Bioinformatics and Microbial Genomics	Danish Covid-19 Genome Consortium et al
Denmark/DCGC-125127/2021	EPI_ISL_2896529	2021-07-04	Department of Bacteria, Parasites and Fungi, Statens Serum Institut, Copenhagen, Denmark	Statens Serum Institut Bioinformatics and Microbial Genomics	Danish Covid-19 Genome Consortium et al
Denmark/DCGC-125286/2021	EPI_ISL_2896644	2021-07-07	Department of Bacteria, Parasites and Fungi, Statens Serum Institut, Copenhagen, Denmark	Statens Serum Institut Bioinformatics and Microbial Genomics	Danish Covid-19 Genome Consortium et al
Denmark/DCGC-125295/2021	EPI_ISL_2896651	2021-07-06	Department of Bacteria, Parasites and Fungi, Statens Serum Institut, Copenhagen, Denmark	Statens Serum Institut Bioinformatics and Microbial Genomics	Danish Covid-19 Genome Consortium et al
Denmark/DCGC-125332/2021	EPI_ISL_2896682	2021-07-04	Department of Bacteria, Parasites and Fungi, Statens Serum Institut, Copenhagen, Denmark	Statens Serum Institut Bioinformatics and Microbial Genomics	Danish Covid-19 Genome Consortium et al
Denmark/DCGC-125378/2021	EPI_ISL_2896716	2021-07-04	Department of Bacteria, Parasites and Fungi, Statens Serum Institut, Copenhagen, Denmark	Statens Serum Institut Bioinformatics and Microbial Genomics	Danish Covid-19 Genome Consortium et al
Denmark/DCGC-125409/2021	EPI_ISL_2896740	2021-07-04	Department of Bacteria, Parasites and Fungi, Statens Serum Institut, Copenhagen, Denmark	Statens Serum Institut Bioinformatics and Microbial Genomics	Danish Covid-19 Genome Consortium et al
Denmark/DCGC-125633/2021	EPI_ISL_2896938	2021-07-07	Department of Bacteria, Parasites and Fungi, Statens Serum Institut, Copenhagen, Denmark	Statens Serum Institut Bioinformatics and Microbial Genomics	Danish Covid-19 Genome Consortium et al
Denmark/DCGC-125781/2021	EPI_ISL_2932855	2021-07-06	Department of Bacteria, Parasites and Fungi, Statens Serum Institut, Copenhagen, Denmark	Statens Serum Institut Bioinformatics and Microbial Genomics	Danish Covid-19 Genome Consortium et al
Denmark/DCGC-125801/2021	EPI_ISL_2932872	2021-07-08	Department of Bacteria, Parasites and Fungi, Statens Serum Institut, Copenhagen, Denmark	Statens Serum Institut Bioinformatics and Microbial Genomics	Danish Covid-19 Genome Consortium et al
Denmark/DCGC-125805/2021	EPI_ISL_2932875	2021-07-08	Department of Bacteria, Parasites and Fungi, Statens Serum Institut, Copenhagen, Denmark	Statens Serum Institut Bioinformatics and Microbial Genomics	Danish Covid-19 Genome Consortium et al
Denmark/DCGC-125846/2021	EPI_ISL_2932909	2021-07-06	Department of Bacteria, Parasites and Fungi, Statens Serum Institut, Copenhagen, Denmark	Statens Serum Institut Bioinformatics and Microbial Genomics	Danish Covid-19 Genome Consortium et al
Denmark/DCGC-125992/2021	EPI_ISL_2933027	2021-07-09	Department of Bacteria, Parasites and Fungi, Statens Serum Institut, Copenhagen, Denmark	Statens Serum Institut Bioinformatics and Microbial Genomics	Danish Covid-19 Genome Consortium et al
Denmark/DCGC-126076/2021	EPI_ISL_2933092	2021-07-08	Department of Bacteria, Parasites and Fungi, Statens Serum Institut, Copenhagen, Denmark	Statens Serum Institut Bioinformatics and Microbial Genomics	Danish Covid-19 Genome Consortium et al
Denmark/DCGC-126292/2021	EPI_ISL_2963682	2021-07-09	Department of Bacteria, Parasites and Fungi, Statens Serum Institut, Copenhagen, Denmark	Statens Serum Institut Bioinformatics and Microbial Genomics	Danish Covid-19 Genome Consortium et al
Denmark/DCGC-126301/2021	EPI_ISL_2963689	2021-07-09	Department of Bacteria, Parasites and Fungi, Statens Serum Institut, Copenhagen, Denmark	Statens Serum Institut Bioinformatics and Microbial Genomics	Danish Covid-19 Genome Consortium et al
Denmark/DCGC-126306/2021	EPI_ISL_2963694	2021-07-11	Department of Bacteria, Parasites and Fungi, Statens Serum Institut, Copenhagen, Denmark	Statens Serum Institut Bioinformatics and Microbial Genomics	Danish Covid-19 Genome Consortium et al
Denmark/DCGC-126308/2021	EPI_ISL_2963696	2021-07-09	Department of Bacteria, Parasites and Fungi, Statens Serum Institut, Copenhagen, Denmark	Statens Serum Institut Bioinformatics and Microbial Genomics	Danish Covid-19 Genome Consortium et al
Denmark/DCGC-126309/2021	EPI_ISL_2963697	2021-07-10	Department of Bacteria, Parasites and Fungi, Statens Serum Institut, Copenhagen, Denmark	Statens Serum Institut Bioinformatics and Microbial Genomics	Danish Covid-19 Genome Consortium et al
Denmark/DCGC-126326/2021	EPI_ISL_2963709	2021-07-11	Department of Bacteria, Parasites and Fungi, Statens Serum Institut, Copenhagen, Denmark	Statens Serum Institut Bioinformatics and Microbial Genomics	Danish Covid-19 Genome Consortium et al
Denmark/DCGC-126463/2021	EPI_ISL_2963829	2021-07-07	Department of Bacteria, Parasites and Fungi, Statens Serum Institut, Copenhagen, Denmark	Statens Serum Institut Bioinformatics and Microbial Genomics	Danish Covid-19 Genome Consortium et al
Denmark/DCGC-126507/2021	EPI_ISL_2963867	2021-07-10	Department of Bacteria, Parasites and Fungi, Statens Serum Institut, Copenhagen, Denmark	Statens Serum Institut Bioinformatics and Microbial Genomics	Danish Covid-19 Genome Consortium et al
Denmark/DCGC-126564/2021	EPI_ISL_2963912	2021-07-07	Department of Bacteria, Parasites and Fungi, Statens Serum Institut, Copenhagen, Denmark	Statens Serum Institut Bioinformatics and Microbial Genomics	Danish Covid-19 Genome Consortium et al
Denmark/DCGC-126663/2021	EPI_ISL_2963988	2021-07-09	Department of Bacteria, Parasites and Fungi, Statens Serum Institut, Copenhagen, Denmark	Statens Serum Institut Bioinformatics and Microbial Genomics	Danish Covid-19 Genome Consortium et al
Denmark/DCGC-126735/2021	EPI_ISL_2964045	2021-07-07	Department of Bacteria, Parasites and Fungi, Statens Serum Institut, Copenhagen, Denmark	Statens Serum Institut Bioinformatics and Microbial Genomics	Danish Covid-19 Genome Consortium et al
Denmark/DCGC-126826/2021	EPI_ISL_2964120	2021-07-11	Department of Bacteria, Parasites and Fungi, Statens Serum Institut, Copenhagen, Denmark	Statens Serum Institut Bioinformatics and Microbial Genomics	Danish Covid-19 Genome Consortium et al
Denmark/DCGC-126841/2021	EPI_ISL_2964134	2021-07-10	Department of Bacteria, Parasites and Fungi, Statens Serum Institut, Copenhagen, Denmark	Statens Serum Institut Bioinformatics and Microbial Genomics	Danish Covid-19 Genome Consortium et al
Denmark/DCGC-126916/2021	EPI_ISL_2964198	2021-07-09	Department of Bacteria, Parasites and Fungi, Statens Serum Institut, Copenhagen, Denmark	Statens Serum Institut Bioinformatics and Microbial Genomics	Danish Covid-19 Genome Consortium et al
Denmark/DCGC-126937/2021	EPI_ISL_2964213	2021-07-07	Department of Bacteria, Parasites and Fungi, Statens Serum Institut, Copenhagen, Denmark	Statens Serum Institut Bioinformatics and Microbial Genomics	Danish Covid-19 Genome Consortium et al
Denmark/DCGC-126947/2021	EPI_ISL_2964221	2021-07-10	Department of Bacteria, Parasites and Fungi, Statens Serum Institut, Copenhagen, Denmark	Statens Serum Institut Bioinformatics and Microbial Genomics	Danish Covid-19 Genome Consortium et al
Denmark/DCGC-126972/2021	EPI_ISL_2964240	2021-07-10	Department of Bacteria, Parasites and Fungi, Statens Serum Institut, Copenhagen, Denmark	Statens Serum Institut Bioinformatics and Microbial Genomics	Danish Covid-19 Genome Consortium et al
Denmark/DCGC-127100/2021	EPI_ISL_2964347	2021-07-10	Department of Bacteria, Parasites and Fungi, Statens Serum Institut, Copenhagen, Denmark	Statens Serum Institut Bioinformatics and Microbial Genomics	Danish Covid-19 Genome Consortium et al
Denmark/DCGC-127121/2021	EPI_ISL_2964364	2021-07-11	Department of Bacteria, Parasites and Fungi, Statens Serum Institut, Copenhagen, Denmark	Statens Serum Institut Bioinformatics and Microbial Genomics	Danish Covid-19 Genome Consortium et al
Denmark/DCGC-127124/2021	EPI_ISL_2964367	2021-07-10	Department of Bacteria, Parasites and Fungi, Statens Serum Institut, Copenhagen, Denmark	Statens Serum Institut Bioinformatics and Microbial Genomics	Danish Covid-19 Genome Consortium et al
Denmark/DCGC-127262/2021	EPI_ISL_2971566	2021-07-12	Department of Bacteria, Parasites and Fungi, Statens Serum Institut, Copenhagen, Denmark	Statens Serum Institut Bioinformatics and Microbial Genomics	Danish Covid-19 Genome Consortium et al
Denmark/DCGC-127293/2021	EPI_ISL_2971664	2021-07-12	Department of Bacteria, Parasites and Fungi, Statens Serum Institut, Copenhagen, Denmark	Statens Serum Institut Bioinformatics and Microbial Genomics	Danish Covid-19 Genome Consortium et al
Denmark/DCGC-127358/2021	EPI_ISL_2971849	2021-07-12	Department of Bacteria, Parasites and Fungi, Statens Serum Institut, Copenhagen, Denmark	Statens Serum Institut Bioinformatics and Microbial Genomics	Danish Covid-19 Genome Consortium et al
Denmark/DCGC-127386/2021	EPI_ISL_2971924	2021-07-12	Department of Bacteria, Parasites and Fungi, Statens Serum Institut, Copenhagen, Denmark	Statens Serum Institut Bioinformatics and Microbial Genomics	Danish Covid-19 Genome Consortium et al
Denmark/DCGC-127453/2021	EPI_ISL_2972116	2021-07-09	Department of Bacteria, Parasites and Fungi, Statens Serum Institut, Copenhagen, Denmark	Statens Serum Institut Bioinformatics and Microbial Genomics	Danish Covid-19 Genome Consortium et al
Denmark/DCGC-127459/2021	EPI_ISL_2972126	2021-07-12	Department of Bacteria, Parasites and Fungi, Statens Serum Institut, Copenhagen, Denmark	Statens Serum Institut Bioinformatics and Microbial Genomics	Danish Covid-19 Genome Consortium et al
Denmark/DCGC-127552/2021	EPI_ISL_2972316	2021-07-12	Department of Bacteria, Parasites and Fungi, Statens Serum Institut, Copenhagen, Denmark	Statens Serum Institut Bioinformatics and Microbial Genomics	Danish Covid-19 Genome Consortium et al
Denmark/DCGC-127555/2021	EPI_ISL_2972318	2021-07-09	Department of Bacteria, Parasites and Fungi, Statens Serum Institut, Copenhagen, Denmark	Statens Serum Institut Bioinformatics and Microbial Genomics	Danish Covid-19 Genome Consortium et al
Denmark/DCGC-127570/2021	EPI_ISL_2972327	2021-07-12	Department of Bacteria, Parasites and Fungi, Statens Serum Institut, Copenhagen, Denmark	Statens Serum Institut Bioinformatics and Microbial Genomics	Danish Covid-19 Genome Consortium et al
Denmark/DCGC-127573/2021	EPI_ISL_2972329	2021-07-12	Department of Bacteria, Parasites and Fungi, Statens Serum Institut, Copenhagen, Denmark	Statens Serum Institut Bioinformatics and Microbial Genomics	Danish Covid-19 Genome Consortium et al
Denmark/DCGC-127582/2021	EPI_ISL_2972336	2021-07-12	Department of Bacteria, Parasites and Fungi, Statens Serum Institut, Copenhagen, Denmark	Statens Serum Institut Bioinformatics and Microbial Genomics	Danish Covid-19 Genome Consortium et al
Denmark/DCGC-127632/2021	EPI_ISL_2972466	2021-07-09	Department of Bacteria, Parasites and Fungi, Statens Serum Institut, Copenhagen, Denmark	Statens Serum Institut Bioinformatics and Microbial Genomics	Danish Covid-19 Genome Consortium et al
Denmark/DCGC-127745/2021	EPI_ISL_2972795	2021-07-12	Department of Bacteria, Parasites and Fungi, Statens Serum Institut, Copenhagen, Denmark	Statens Serum Institut Bioinformatics and Microbial Genomics	Danish Covid-19 Genome Consortium et al
Denmark/DCGC-127883/2021	EPI_ISL_2973098	2021-07-11	Department of Bacteria, Parasites and Fungi, Statens Serum Institut, Copenhagen, Denmark	Statens Serum Institut Bioinformatics and Microbial Genomics	Danish Covid-19 Genome Consortium et al
Denmark/DCGC-127919/2021	EPI_ISL_2992117	2021-07-12	Department of Bacteria, Parasites and Fungi, Statens Serum Institut, Copenhagen, Denmark	Statens Serum Institut Bioinformatics and Microbial Genomics	Danish Covid-19 Genome Consortium et al
Denmark/DCGC-127942/2021	EPI_ISL_2992136	2021-07-14	Department of Bacteria, Parasites and Fungi, Statens Serum Institut, Copenhagen, Denmark	Statens Serum Institut Bioinformatics and Microbial Genomics	Danish Covid-19 Genome Consortium et al
Denmark/DCGC-127975/2021	EPI_ISL_2992168	2021-07-13	Department of Bacteria, Parasites and Fungi, Statens Serum Institut, Copenhagen, Denmark	Statens Serum Institut Bioinformatics and Microbial Genomics	Danish Covid-19 Genome Consortium et al
Denmark/DCGC-128010/2021	EPI_ISL_2992199	2021-07-12	Department of Bacteria, Parasites and Fungi, Statens Serum Institut, Copenhagen, Denmark	Statens Serum Institut Bioinformatics and Microbial Genomics	Danish Covid-19 Genome Consortium et al
Denmark/DCGC-128033/2021	EPI_ISL_2992217	2021-07-12	Department of Bacteria, Parasites and Fungi, Statens Serum Institut, Copenhagen, Denmark	Statens Serum Institut Bioinformatics and Microbial Genomics	Danish Covid-19 Genome Consortium et al
Denmark/DCGC-128038/2021	EPI_ISL_2992222	2021-07-13	Department of Bacteria, Parasites and Fungi, Statens Serum Institut, Copenhagen, Denmark	Statens Serum Institut Bioinformatics and Microbial Genomics	Danish Covid-19 Genome Consortium et al
Denmark/DCGC-128044/2021	EPI_ISL_2992226	2021-07-11	Department of Bacteria, Parasites and Fungi, Statens Serum Institut, Copenhagen, Denmark	Statens Serum Institut Bioinformatics and Microbial Genomics	Danish Covid-19 Genome Consortium et al
Denmark/DCGC-128110/2021	EPI_ISL_2992285	2021-07-14	Department of Bacteria, Parasites and Fungi, Statens Serum Institut, Copenhagen, Denmark	Statens Serum Institut Bioinformatics and Microbial Genomics	Danish Covid-19 Genome Consortium et al
Denmark/DCGC-128206/2021	EPI_ISL_2992366	2021-07-13	Department of Bacteria, Parasites and Fungi, Statens Serum Institut, Copenhagen, Denmark	Statens Serum Institut Bioinformatics and Microbial Genomics	Danish Covid-19 Genome Consortium et al
Denmark/DCGC-128226/2021	EPI_ISL_2992383	2021-07-13	Department of Bacteria, Parasites and Fungi, Statens Serum Institut, Copenhagen, Denmark	Statens Serum Institut Bioinformatics and Microbial Genomics	Danish Covid-19 Genome Consortium et al
Denmark/DCGC-128261/2021	EPI_ISL_2992413	2021-07-11	Department of Bacteria, Parasites and Fungi, Statens Serum Institut, Copenhagen, Denmark	Statens Serum Institut Bioinformatics and Microbial Genomics	Danish Covid-19 Genome Consortium et al
Denmark/DCGC-128262/2021	EPI_ISL_2992414	2021-07-12	Department of Bacteria, Parasites and Fungi, Statens Serum Institut, Copenhagen, Denmark	Statens Serum Institut Bioinformatics and Microbial Genomics	Danish Covid-19 Genome Consortium et al
Denmark/DCGC-128275/2021	EPI_ISL_2992426	2021-07-13	Department of Bacteria, Parasites and Fungi, Statens Serum Institut, Copenhagen, Denmark	Statens Serum Institut Bioinformatics and Microbial Genomics	Danish Covid-19 Genome Consortium et al
Denmark/DCGC-128313/2021	EPI_ISL_2992457	2021-07-12	Department of Bacteria, Parasites and Fungi, Statens Serum Institut, Copenhagen, Denmark	Statens Serum Institut Bioinformatics and Microbial Genomics	Danish Covid-19 Genome Consortium et al
Denmark/DCGC-128394/2021	EPI_ISL_2992526	2021-07-11	Department of Bacteria, Parasites and Fungi, Statens Serum Institut, Copenhagen, Denmark	Statens Serum Institut Bioinformatics and Microbial Genomics	Danish Covid-19 Genome Consortium et al
Denmark/DCGC-128444/2021	EPI_ISL_2992570	2021-07-10	Department of Bacteria, Parasites and Fungi, Statens Serum Institut, Copenhagen, Denmark	Statens Serum Institut Bioinformatics and Microbial Genomics	Danish Covid-19 Genome Consortium et al
Denmark/DCGC-128488/2021	EPI_ISL_2992607	2021-07-13	Department of Bacteria, Parasites and Fungi, Statens Serum Institut, Copenhagen, Denmark	Statens Serum Institut Bioinformatics and Microbial Genomics	Danish Covid-19 Genome Consortium et al
Denmark/DCGC-128598/2021	EPI_ISL_2992692	2021-07-11	Department of Bacteria, Parasites and Fungi, Statens Serum Institut, Copenhagen, Denmark	Statens Serum Institut Bioinformatics and Microbial Genomics	Danish Covid-19 Genome Consortium et al
Denmark/DCGC-128649/2021	EPI_ISL_2992734	2021-07-13	Department of Bacteria, Parasites and Fungi, Statens Serum Institut, Copenhagen, Denmark	Statens Serum Institut Bioinformatics and Microbial Genomics	Danish Covid-19 Genome Consortium et al
Denmark/DCGC-128674/2021	EPI_ISL_2992756	2021-07-12	Department of Bacteria, Parasites and Fungi, Statens Serum Institut, Copenhagen, Denmark	Statens Serum Institut Bioinformatics and Microbial Genomics	Danish Covid-19 Genome Consortium et al
Denmark/DCGC-128712/2021	EPI_ISL_2992788	2021-07-11	Department of Bacteria, Parasites and Fungi, Statens Serum Institut, Copenhagen, Denmark	Statens Serum Institut Bioinformatics and Microbial Genomics	Danish Covid-19 Genome Consortium et al
Denmark/DCGC-128724/2021	EPI_ISL_2992796	2021-07-12	Department of Bacteria, Parasites and Fungi, Statens Serum Institut, Copenhagen, Denmark	Statens Serum Institut Bioinformatics and Microbial Genomics	Danish Covid-19 Genome Consortium et al
Denmark/DCGC-128729/2021	EPI_ISL_2992800	2021-07-12	Department of Bacteria, Parasites and Fungi, Statens Serum Institut, Copenhagen, Denmark	Statens Serum Institut Bioinformatics and Microbial Genomics	Danish Covid-19 Genome Consortium et al
Denmark/DCGC-128766/2021	EPI_ISL_2992833	2021-07-12	Department of Bacteria, Parasites and Fungi, Statens Serum Institut, Copenhagen, Denmark	Statens Serum Institut Bioinformatics and Microbial Genomics	Danish Covid-19 Genome Consortium et al
Denmark/DCGC-128783/2021	EPI_ISL_2992846	2021-07-13	Department of Bacteria, Parasites and Fungi, Statens Serum Institut, Copenhagen, Denmark	Statens Serum Institut Bioinformatics and Microbial Genomics	Danish Covid-19 Genome Consortium et al
Denmark/DCGC-128810/2021	EPI_ISL_2992870	2021-07-12	Department of Bacteria, Parasites and Fungi, Statens Serum Institut, Copenhagen, Denmark	Statens Serum Institut Bioinformatics and Microbial Genomics	Danish Covid-19 Genome Consortium et al
Denmark/DCGC-128823/2021	EPI_ISL_2992880	2021-07-12	Department of Bacteria, Parasites and Fungi, Statens Serum Institut, Copenhagen, Denmark	Statens Serum Institut Bioinformatics and Microbial Genomics	Danish Covid-19 Genome Consortium et al
Denmark/DCGC-128843/2021	EPI_ISL_4257063	2021-07-12	Department of Bacteria, Parasites and Fungi, Statens Serum Institut, Copenhagen, Denmark	Statens Serum Institut Bioinformatics and Microbial Genomics	Danish Covid-19 Genome Consortium et al
Denmark/DCGC-128880/2021	EPI_ISL_2992927	2021-07-14	Department of Bacteria, Parasites and Fungi, Statens Serum Institut, Copenhagen, Denmark	Statens Serum Institut Bioinformatics and Microbial Genomics	Danish Covid-19 Genome Consortium et al
Denmark/DCGC-128890/2021	EPI_ISL_2992935	2021-07-14	Department of Bacteria, Parasites and Fungi, Statens Serum Institut, Copenhagen, Denmark	Statens Serum Institut Bioinformatics and Microbial Genomics	Danish Covid-19 Genome Consortium et al
Denmark/DCGC-128898/2021	EPI_ISL_2992942	2021-07-11	Department of Bacteria, Parasites and Fungi, Statens Serum Institut, Copenhagen, Denmark	Statens Serum Institut Bioinformatics and Microbial Genomics	Danish Covid-19 Genome Consortium et al
Denmark/DCGC-128952/2021	EPI_ISL_2992987	2021-07-12	Department of Bacteria, Parasites and Fungi, Statens Serum Institut, Copenhagen, Denmark	Statens Serum Institut Bioinformatics and Microbial Genomics	Danish Covid-19 Genome Consortium et al
Denmark/DCGC-128958/2021	EPI_ISL_2992991	2021-07-12	Department of Bacteria, Parasites and Fungi, Statens Serum Institut, Copenhagen, Denmark	Statens Serum Institut Bioinformatics and Microbial Genomics	Danish Covid-19 Genome Consortium et al
Denmark/DCGC-129004/2021	EPI_ISL_2993030	2021-07-12	Department of Bacteria, Parasites and Fungi, Statens Serum Institut, Copenhagen, Denmark	Statens Serum Institut Bioinformatics and Microbial Genomics	Danish Covid-19 Genome Consortium et al
Denmark/DCGC-129062/2021	EPI_ISL_2993083	2021-07-12	Department of Bacteria, Parasites and Fungi, Statens Serum Institut, Copenhagen, Denmark	Statens Serum Institut Bioinformatics and Microbial Genomics	Danish Covid-19 Genome Consortium et al
Denmark/DCGC-129069/2021	EPI_ISL_2993088	2021-07-10	Department of Bacteria, Parasites and Fungi, Statens Serum Institut, Copenhagen, Denmark	Statens Serum Institut Bioinformatics and Microbial Genomics	Danish Covid-19 Genome Consortium et al
Denmark/DCGC-129088/2021	EPI_ISL_2993105	2021-07-11	Department of Bacteria, Parasites and Fungi, Statens Serum Institut, Copenhagen, Denmark	Statens Serum Institut Bioinformatics and Microbial Genomics	Danish Covid-19 Genome Consortium et al
Denmark/DCGC-129144/2021	EPI_ISL_2993151	2021-07-13	Department of Bacteria, Parasites and Fungi, Statens Serum Institut, Copenhagen, Denmark	Statens Serum Institut Bioinformatics and Microbial Genomics	Danish Covid-19 Genome Consortium et al
Denmark/DCGC-129149/2021	EPI_ISL_2993156	2021-07-13	Department of Bacteria, Parasites and Fungi, Statens Serum Institut, Copenhagen, Denmark	Statens Serum Institut Bioinformatics and Microbial Genomics	Danish Covid-19 Genome Consortium et al
Denmark/DCGC-129197/2021	EPI_ISL_2993200	2021-07-13	Department of Bacteria, Parasites and Fungi, Statens Serum Institut, Copenhagen, Denmark	Statens Serum Institut Bioinformatics and Microbial Genomics	Danish Covid-19 Genome Consortium et al
Denmark/DCGC-129242/2021	EPI_ISL_2993237	2021-07-13	Department of Bacteria, Parasites and Fungi, Statens Serum Institut, Copenhagen, Denmark	Statens Serum Institut Bioinformatics and Microbial Genomics	Danish Covid-19 Genome Consortium et al
Denmark/DCGC-129247/2021	EPI_ISL_2993241	2021-07-14	Department of Bacteria, Parasites and Fungi, Statens Serum Institut, Copenhagen, Denmark	Statens Serum Institut Bioinformatics and Microbial Genomics	Danish Covid-19 Genome Consortium et al
Denmark/DCGC-129274/2021	EPI_ISL_2993264	2021-07-11	Department of Bacteria, Parasites and Fungi, Statens Serum Institut, Copenhagen, Denmark	Statens Serum Institut Bioinformatics and Microbial Genomics	Danish Covid-19 Genome Consortium et al
Denmark/DCGC-129280/2021	EPI_ISL_2993269	2021-07-12	Department of Bacteria, Parasites and Fungi, Statens Serum Institut, Copenhagen, Denmark	Statens Serum Institut Bioinformatics and Microbial Genomics	Danish Covid-19 Genome Consortium et al
Denmark/DCGC-129290/2021	EPI_ISL_2993278	2021-07-12	Department of Bacteria, Parasites and Fungi, Statens Serum Institut, Copenhagen, Denmark	Statens Serum Institut Bioinformatics and Microbial Genomics	Danish Covid-19 Genome Consortium et al
Denmark/DCGC-129325/2021	EPI_ISL_2993308	2021-07-12	Department of Bacteria, Parasites and Fungi, Statens Serum Institut, Copenhagen, Denmark	Statens Serum Institut Bioinformatics and Microbial Genomics	Danish Covid-19 Genome Consortium et al
Denmark/DCGC-129344/2021	EPI_ISL_4257069	2021-07-12	Department of Bacteria, Parasites and Fungi, Statens Serum Institut, Copenhagen, Denmark	Statens Serum Institut Bioinformatics and Microbial Genomics	Danish Covid-19 Genome Consortium et al
Denmark/DCGC-129376/2021	EPI_ISL_3028268	2021-07-14	Department of Bacteria, Parasites and Fungi, Statens Serum Institut, Copenhagen, Denmark	Statens Serum Institut Bioinformatics and Microbial Genomics	Danish Covid-19 Genome Consortium et al
Denmark/DCGC-129384/2021	EPI_ISL_3028276	2021-07-13	Department of Bacteria, Parasites and Fungi, Statens Serum Institut, Copenhagen, Denmark	Statens Serum Institut Bioinformatics and Microbial Genomics	Danish Covid-19 Genome Consortium et al
Denmark/DCGC-129393/2021	EPI_ISL_3028283	2021-07-16	Department of Bacteria, Parasites and Fungi, Statens Serum Institut, Copenhagen, Denmark	Statens Serum Institut Bioinformatics and Microbial Genomics	Danish Covid-19 Genome Consortium et al
Denmark/DCGC-129419/2021	EPI_ISL_3028307	2021-07-15	Department of Bacteria, Parasites and Fungi, Statens Serum Institut, Copenhagen, Denmark	Statens Serum Institut Bioinformatics and Microbial Genomics	Danish Covid-19 Genome Consortium et al
Denmark/DCGC-129470/2021	EPI_ISL_3028350	2021-07-13	Department of Bacteria, Parasites and Fungi, Statens Serum Institut, Copenhagen, Denmark	Statens Serum Institut Bioinformatics and Microbial Genomics	Danish Covid-19 Genome Consortium et al
Denmark/DCGC-129474/2021	EPI_ISL_3028354	2021-07-15	Department of Bacteria, Parasites and Fungi, Statens Serum Institut, Copenhagen, Denmark	Statens Serum Institut Bioinformatics and Microbial Genomics	Danish Covid-19 Genome Consortium et al
Denmark/DCGC-129483/2021	EPI_ISL_3028361	2021-07-13	Department of Bacteria, Parasites and Fungi, Statens Serum Institut, Copenhagen, Denmark	Statens Serum Institut Bioinformatics and Microbial Genomics	Danish Covid-19 Genome Consortium et al
Denmark/DCGC-129503/2021	EPI_ISL_3028381	2021-07-15	Department of Bacteria, Parasites and Fungi, Statens Serum Institut, Copenhagen, Denmark	Statens Serum Institut Bioinformatics and Microbial Genomics	Danish Covid-19 Genome Consortium et al
Denmark/DCGC-129517/2021	EPI_ISL_3028393	2021-07-14	Department of Bacteria, Parasites and Fungi, Statens Serum Institut, Copenhagen, Denmark	Statens Serum Institut Bioinformatics and Microbial Genomics	Danish Covid-19 Genome Consortium et al
Denmark/DCGC-129601/2021	EPI_ISL_3028470	2021-07-13	Department of Bacteria, Parasites and Fungi, Statens Serum Institut, Copenhagen, Denmark	Statens Serum Institut Bioinformatics and Microbial Genomics	Danish Covid-19 Genome Consortium et al
Denmark/DCGC-129634/2021	EPI_ISL_3028499	2021-07-12	Department of Bacteria, Parasites and Fungi, Statens Serum Institut, Copenhagen, Denmark	Statens Serum Institut Bioinformatics and Microbial Genomics	Danish Covid-19 Genome Consortium et al
Denmark/DCGC-129639/2021	EPI_ISL_3028503	2021-07-13	Department of Bacteria, Parasites and Fungi, Statens Serum Institut, Copenhagen, Denmark	Statens Serum Institut Bioinformatics and Microbial Genomics	Danish Covid-19 Genome Consortium et al
Denmark/DCGC-129661/2021	EPI_ISL_3028523	2021-07-15	Department of Bacteria, Parasites and Fungi, Statens Serum Institut, Copenhagen, Denmark	Statens Serum Institut Bioinformatics and Microbial Genomics	Danish Covid-19 Genome Consortium et al
Denmark/DCGC-129669/2021	EPI_ISL_3028529	2021-07-13	Department of Bacteria, Parasites and Fungi, Statens Serum Institut, Copenhagen, Denmark	Statens Serum Institut Bioinformatics and Microbial Genomics	Danish Covid-19 Genome Consortium et al
Denmark/DCGC-129709/2021	EPI_ISL_3028567	2021-07-13	Department of Bacteria, Parasites and Fungi, Statens Serum Institut, Copenhagen, Denmark	Statens Serum Institut Bioinformatics and Microbial Genomics	Danish Covid-19 Genome Consortium et al
Denmark/DCGC-129726/2021	EPI_ISL_3028583	2021-07-13	Department of Bacteria, Parasites and Fungi, Statens Serum Institut, Copenhagen, Denmark	Statens Serum Institut Bioinformatics and Microbial Genomics	Danish Covid-19 Genome Consortium et al
Denmark/DCGC-129762/2021	EPI_ISL_3028615	2021-07-13	Department of Bacteria, Parasites and Fungi, Statens Serum Institut, Copenhagen, Denmark	Statens Serum Institut Bioinformatics and Microbial Genomics	Danish Covid-19 Genome Consortium et al
Denmark/DCGC-129803/2021	EPI_ISL_3028651	2021-07-15	Department of Bacteria, Parasites and Fungi, Statens Serum Institut, Copenhagen, Denmark	Statens Serum Institut Bioinformatics and Microbial Genomics	Danish Covid-19 Genome Consortium et al
Denmark/DCGC-129808/2021	EPI_ISL_3028656	2021-07-16	Department of Bacteria, Parasites and Fungi, Statens Serum Institut, Copenhagen, Denmark	Statens Serum Institut Bioinformatics and Microbial Genomics	Danish Covid-19 Genome Consortium et al
Denmark/DCGC-130003/2021	EPI_ISL_3028836	2021-07-14	Department of Bacteria, Parasites and Fungi, Statens Serum Institut, Copenhagen, Denmark	Statens Serum Institut Bioinformatics and Microbial Genomics	Danish Covid-19 Genome Consortium et al
Denmark/DCGC-130006/2021	EPI_ISL_3028839	2021-07-13	Department of Bacteria, Parasites and Fungi, Statens Serum Institut, Copenhagen, Denmark	Statens Serum Institut Bioinformatics and Microbial Genomics	Danish Covid-19 Genome Consortium et al
Denmark/DCGC-130012/2021	EPI_ISL_3028845	2021-07-15	Department of Bacteria, Parasites and Fungi, Statens Serum Institut, Copenhagen, Denmark	Statens Serum Institut Bioinformatics and Microbial Genomics	Danish Covid-19 Genome Consortium et al
Denmark/DCGC-130023/2021	EPI_ISL_3028855	2021-07-13	Department of Bacteria, Parasites and Fungi, Statens Serum Institut, Copenhagen, Denmark	Statens Serum Institut Bioinformatics and Microbial Genomics	Danish Covid-19 Genome Consortium et al
Denmark/DCGC-130045/2021	EPI_ISL_3028876	2021-07-13	Department of Bacteria, Parasites and Fungi, Statens Serum Institut, Copenhagen, Denmark	Statens Serum Institut Bioinformatics and Microbial Genomics	Danish Covid-19 Genome Consortium et al
Denmark/DCGC-130048/2021	EPI_ISL_3028879	2021-07-13	Department of Bacteria, Parasites and Fungi, Statens Serum Institut, Copenhagen, Denmark	Statens Serum Institut Bioinformatics and Microbial Genomics	Danish Covid-19 Genome Consortium et al
Denmark/DCGC-130054/2021	EPI_ISL_3028885	2021-07-14	Department of Bacteria, Parasites and Fungi, Statens Serum Institut, Copenhagen, Denmark	Statens Serum Institut Bioinformatics and Microbial Genomics	Danish Covid-19 Genome Consortium et al
Denmark/DCGC-130055/2021	EPI_ISL_3028886	2021-07-13	Department of Bacteria, Parasites and Fungi, Statens Serum Institut, Copenhagen, Denmark	Statens Serum Institut Bioinformatics and Microbial Genomics	Danish Covid-19 Genome Consortium et al
Denmark/DCGC-130128/2021	EPI_ISL_3028951	2021-07-15	Department of Bacteria, Parasites and Fungi, Statens Serum Institut, Copenhagen, Denmark	Statens Serum Institut Bioinformatics and Microbial Genomics	Danish Covid-19 Genome Consortium et al
Denmark/DCGC-130183/2021	EPI_ISL_3029000	2021-07-13	Department of Bacteria, Parasites and Fungi, Statens Serum Institut, Copenhagen, Denmark	Statens Serum Institut Bioinformatics and Microbial Genomics	Danish Covid-19 Genome Consortium et al
Denmark/DCGC-130241/2021	EPI_ISL_3029050	2021-07-15	Department of Bacteria, Parasites and Fungi, Statens Serum Institut, Copenhagen, Denmark	Statens Serum Institut Bioinformatics and Microbial Genomics	Danish Covid-19 Genome Consortium et al
Denmark/DCGC-130259/2021	EPI_ISL_3029067	2021-07-15	Department of Bacteria, Parasites and Fungi, Statens Serum Institut, Copenhagen, Denmark	Statens Serum Institut Bioinformatics and Microbial Genomics	Danish Covid-19 Genome Consortium et al
Denmark/DCGC-130281/2021	EPI_ISL_3029089	2021-07-14	Department of Bacteria, Parasites and Fungi, Statens Serum Institut, Copenhagen, Denmark	Statens Serum Institut Bioinformatics and Microbial Genomics	Danish Covid-19 Genome Consortium et al
Denmark/DCGC-130337/2021	EPI_ISL_3029141	2021-07-15	Department of Bacteria, Parasites and Fungi, Statens Serum Institut, Copenhagen, Denmark	Statens Serum Institut Bioinformatics and Microbial Genomics	Danish Covid-19 Genome Consortium et al
Denmark/DCGC-130388/2021	EPI_ISL_3029185	2021-07-14	Department of Bacteria, Parasites and Fungi, Statens Serum Institut, Copenhagen, Denmark	Statens Serum Institut Bioinformatics and Microbial Genomics	Danish Covid-19 Genome Consortium et al
Denmark/DCGC-130395/2021	EPI_ISL_3029192	2021-07-16	Department of Bacteria, Parasites and Fungi, Statens Serum Institut, Copenhagen, Denmark	Statens Serum Institut Bioinformatics and Microbial Genomics	Danish Covid-19 Genome Consortium et al
Denmark/DCGC-130415/2021	EPI_ISL_3029210	2021-07-15	Department of Bacteria, Parasites and Fungi, Statens Serum Institut, Copenhagen, Denmark	Statens Serum Institut Bioinformatics and Microbial Genomics	Danish Covid-19 Genome Consortium et al
Denmark/DCGC-130452/2021	EPI_ISL_3029240	2021-07-14	Department of Bacteria, Parasites and Fungi, Statens Serum Institut, Copenhagen, Denmark	Statens Serum Institut Bioinformatics and Microbial Genomics	Danish Covid-19 Genome Consortium et al
Denmark/DCGC-130458/2021	EPI_ISL_3029246	2021-07-15	Department of Bacteria, Parasites and Fungi, Statens Serum Institut, Copenhagen, Denmark	Statens Serum Institut Bioinformatics and Microbial Genomics	Danish Covid-19 Genome Consortium et al
Denmark/DCGC-130490/2021	EPI_ISL_3029276	2021-07-13	Department of Bacteria, Parasites and Fungi, Statens Serum Institut, Copenhagen, Denmark	Statens Serum Institut Bioinformatics and Microbial Genomics	Danish Covid-19 Genome Consortium et al
Denmark/DCGC-130578/2021	EPI_ISL_3029357	2021-07-16	Department of Bacteria, Parasites and Fungi, Statens Serum Institut, Copenhagen, Denmark	Statens Serum Institut Bioinformatics and Microbial Genomics	Danish Covid-19 Genome Consortium et al
Denmark/DCGC-130585/2021	EPI_ISL_3029363	2021-07-15	Department of Bacteria, Parasites and Fungi, Statens Serum Institut, Copenhagen, Denmark	Statens Serum Institut Bioinformatics and Microbial Genomics	Danish Covid-19 Genome Consortium et al
Denmark/DCGC-130661/2021	EPI_ISL_3029436	2021-07-12	Department of Bacteria, Parasites and Fungi, Statens Serum Institut, Copenhagen, Denmark	Statens Serum Institut Bioinformatics and Microbial Genomics	Danish Covid-19 Genome Consortium et al
Denmark/DCGC-130749/2021	EPI_ISL_3029516	2021-07-13	Department of Bacteria, Parasites and Fungi, Statens Serum Institut, Copenhagen, Denmark	Statens Serum Institut Bioinformatics and Microbial Genomics	Danish Covid-19 Genome Consortium et al
Denmark/DCGC-130866/2021	EPI_ISL_3029628	2021-07-16	Department of Bacteria, Parasites and Fungi, Statens Serum Institut, Copenhagen, Denmark	Statens Serum Institut Bioinformatics and Microbial Genomics	Danish Covid-19 Genome Consortium et al
Denmark/DCGC-130927/2021	EPI_ISL_3029681	2021-07-15	Department of Bacteria, Parasites and Fungi, Statens Serum Institut, Copenhagen, Denmark	Statens Serum Institut Bioinformatics and Microbial Genomics	Danish Covid-19 Genome Consortium et al
Denmark/DCGC-130997/2021	EPI_ISL_3029739	2021-07-15	Department of Bacteria, Parasites and Fungi, Statens Serum Institut, Copenhagen, Denmark	Statens Serum Institut Bioinformatics and Microbial Genomics	Danish Covid-19 Genome Consortium et al
Denmark/DCGC-130998/2021	EPI_ISL_3029740	2021-07-15	Department of Bacteria, Parasites and Fungi, Statens Serum Institut, Copenhagen, Denmark	Statens Serum Institut Bioinformatics and Microbial Genomics	Danish Covid-19 Genome Consortium et al
Denmark/DCGC-131010/2021	EPI_ISL_3029751	2021-07-13	Department of Bacteria, Parasites and Fungi, Statens Serum Institut, Copenhagen, Denmark	Statens Serum Institut Bioinformatics and Microbial Genomics	Danish Covid-19 Genome Consortium et al
Denmark/DCGC-131020/2021	EPI_ISL_3029761	2021-07-15	Department of Bacteria, Parasites and Fungi, Statens Serum Institut, Copenhagen, Denmark	Statens Serum Institut Bioinformatics and Microbial Genomics	Danish Covid-19 Genome Consortium et al
Denmark/DCGC-131135/2021	EPI_ISL_3040208	2021-07-15	Department of Bacteria, Parasites and Fungi, Statens Serum Institut, Copenhagen, Denmark	Statens Serum Institut Bioinformatics and Microbial Genomics	Danish Covid-19 Genome Consortium et al
Denmark/DCGC-131152/2021	EPI_ISL_3040223	2021-07-13	Department of Bacteria, Parasites and Fungi, Statens Serum Institut, Copenhagen, Denmark	Statens Serum Institut Bioinformatics and Microbial Genomics	Danish Covid-19 Genome Consortium et al
Denmark/DCGC-131178/2021	EPI_ISL_3040247	2021-07-15	Department of Bacteria, Parasites and Fungi, Statens Serum Institut, Copenhagen, Denmark	Statens Serum Institut Bioinformatics and Microbial Genomics	Danish Covid-19 Genome Consortium et al
Denmark/DCGC-131192/2021	EPI_ISL_3040261	2021-07-16	Department of Bacteria, Parasites and Fungi, Statens Serum Institut, Copenhagen, Denmark	Statens Serum Institut Bioinformatics and Microbial Genomics	Danish Covid-19 Genome Consortium et al
Denmark/DCGC-131216/2021	EPI_ISL_3040284	2021-07-15	Department of Bacteria, Parasites and Fungi, Statens Serum Institut, Copenhagen, Denmark	Statens Serum Institut Bioinformatics and Microbial Genomics	Danish Covid-19 Genome Consortium et al
Denmark/DCGC-131226/2021	EPI_ISL_3040294	2021-07-16	Department of Bacteria, Parasites and Fungi, Statens Serum Institut, Copenhagen, Denmark	Statens Serum Institut Bioinformatics and Microbial Genomics	Danish Covid-19 Genome Consortium et al
Denmark/DCGC-131239/2021	EPI_ISL_3040306	2021-07-16	Department of Bacteria, Parasites and Fungi, Statens Serum Institut, Copenhagen, Denmark	Statens Serum Institut Bioinformatics and Microbial Genomics	Danish Covid-19 Genome Consortium et al
Denmark/DCGC-131283/2021	EPI_ISL_3040349	2021-07-14	Department of Bacteria, Parasites and Fungi, Statens Serum Institut, Copenhagen, Denmark	Statens Serum Institut Bioinformatics and Microbial Genomics	Danish Covid-19 Genome Consortium et al
Denmark/DCGC-131290/2021	EPI_ISL_3040356	2021-07-14	Department of Bacteria, Parasites and Fungi, Statens Serum Institut, Copenhagen, Denmark	Statens Serum Institut Bioinformatics and Microbial Genomics	Danish Covid-19 Genome Consortium et al
Denmark/DCGC-131317/2021	EPI_ISL_3040381	2021-07-16	Department of Bacteria, Parasites and Fungi, Statens Serum Institut, Copenhagen, Denmark	Statens Serum Institut Bioinformatics and Microbial Genomics	Danish Covid-19 Genome Consortium et al
Denmark/DCGC-131318/2021	EPI_ISL_3040382	2021-07-14	Department of Bacteria, Parasites and Fungi, Statens Serum Institut, Copenhagen, Denmark	Statens Serum Institut Bioinformatics and Microbial Genomics	Danish Covid-19 Genome Consortium et al
Denmark/DCGC-131321/2021	EPI_ISL_3040385	2021-07-14	Department of Bacteria, Parasites and Fungi, Statens Serum Institut, Copenhagen, Denmark	Statens Serum Institut Bioinformatics and Microbial Genomics	Danish Covid-19 Genome Consortium et al
Denmark/DCGC-131361/2021	EPI_ISL_3040422	2021-07-16	Department of Bacteria, Parasites and Fungi, Statens Serum Institut, Copenhagen, Denmark	Statens Serum Institut Bioinformatics and Microbial Genomics	Danish Covid-19 Genome Consortium et al
Denmark/DCGC-131481/2021	EPI_ISL_3040527	2021-07-13	Department of Bacteria, Parasites and Fungi, Statens Serum Institut, Copenhagen, Denmark	Statens Serum Institut Bioinformatics and Microbial Genomics	Danish Covid-19 Genome Consortium et al
Denmark/DCGC-131522/2021	EPI_ISL_3040567	2021-07-15	Department of Bacteria, Parasites and Fungi, Statens Serum Institut, Copenhagen, Denmark	Statens Serum Institut Bioinformatics and Microbial Genomics	Danish Covid-19 Genome Consortium et al
Denmark/DCGC-131665/2021	EPI_ISL_3040699	2021-07-16	Department of Bacteria, Parasites and Fungi, Statens Serum Institut, Copenhagen, Denmark	Statens Serum Institut Bioinformatics and Microbial Genomics	Danish Covid-19 Genome Consortium et al
Denmark/DCGC-131673/2021	EPI_ISL_3040707	2021-07-16	Department of Bacteria, Parasites and Fungi, Statens Serum Institut, Copenhagen, Denmark	Statens Serum Institut Bioinformatics and Microbial Genomics	Danish Covid-19 Genome Consortium et al
Denmark/DCGC-131698/2021	EPI_ISL_3040731	2021-07-15	Department of Bacteria, Parasites and Fungi, Statens Serum Institut, Copenhagen, Denmark	Statens Serum Institut Bioinformatics and Microbial Genomics	Danish Covid-19 Genome Consortium et al
Denmark/DCGC-131740/2021	EPI_ISL_3040770	2021-07-15	Department of Bacteria, Parasites and Fungi, Statens Serum Institut, Copenhagen, Denmark	Statens Serum Institut Bioinformatics and Microbial Genomics	Danish Covid-19 Genome Consortium et al
Denmark/DCGC-131755/2021	EPI_ISL_3040783	2021-07-16	Department of Bacteria, Parasites and Fungi, Statens Serum Institut, Copenhagen, Denmark	Statens Serum Institut Bioinformatics and Microbial Genomics	Danish Covid-19 Genome Consortium et al
Denmark/DCGC-131758/2021	EPI_ISL_3040786	2021-07-14	Department of Bacteria, Parasites and Fungi, Statens Serum Institut, Copenhagen, Denmark	Statens Serum Institut Bioinformatics and Microbial Genomics	Danish Covid-19 Genome Consortium et al
Denmark/DCGC-131791/2021	EPI_ISL_3040816	2021-07-17	Department of Bacteria, Parasites and Fungi, Statens Serum Institut, Copenhagen, Denmark	Statens Serum Institut Bioinformatics and Microbial Genomics	Danish Covid-19 Genome Consortium et al
Denmark/DCGC-131830/2021	EPI_ISL_3040847	2021-07-17	Department of Bacteria, Parasites and Fungi, Statens Serum Institut, Copenhagen, Denmark	Statens Serum Institut Bioinformatics and Microbial Genomics	Danish Covid-19 Genome Consortium et al
Denmark/DCGC-131860/2021	EPI_ISL_3040874	2021-07-14	Department of Bacteria, Parasites and Fungi, Statens Serum Institut, Copenhagen, Denmark	Statens Serum Institut Bioinformatics and Microbial Genomics	Danish Covid-19 Genome Consortium et al
Denmark/DCGC-131890/2021	EPI_ISL_3040902	2021-07-17	Department of Bacteria, Parasites and Fungi, Statens Serum Institut, Copenhagen, Denmark	Statens Serum Institut Bioinformatics and Microbial Genomics	Danish Covid-19 Genome Consortium et al
Denmark/DCGC-131963/2021	EPI_ISL_3040970	2021-07-16	Department of Bacteria, Parasites and Fungi, Statens Serum Institut, Copenhagen, Denmark	Statens Serum Institut Bioinformatics and Microbial Genomics	Danish Covid-19 Genome Consortium et al
Denmark/DCGC-132135/2021	EPI_ISL_3041135	2021-07-16	Department of Bacteria, Parasites and Fungi, Statens Serum Institut, Copenhagen, Denmark	Statens Serum Institut Bioinformatics and Microbial Genomics	Danish Covid-19 Genome Consortium et al
Denmark/DCGC-132181/2021	EPI_ISL_3041177	2021-07-16	Department of Bacteria, Parasites and Fungi, Statens Serum Institut, Copenhagen, Denmark	Statens Serum Institut Bioinformatics and Microbial Genomics	Danish Covid-19 Genome Consortium et al
Denmark/DCGC-132189/2021	EPI_ISL_3041185	2021-07-14	Department of Bacteria, Parasites and Fungi, Statens Serum Institut, Copenhagen, Denmark	Statens Serum Institut Bioinformatics and Microbial Genomics	Danish Covid-19 Genome Consortium et al
Denmark/DCGC-132269/2021	EPI_ISL_3041257	2021-07-16	Department of Bacteria, Parasites and Fungi, Statens Serum Institut, Copenhagen, Denmark	Statens Serum Institut Bioinformatics and Microbial Genomics	Danish Covid-19 Genome Consortium et al
Denmark/DCGC-132408/2021	EPI_ISL_3041384	2021-07-14	Department of Bacteria, Parasites and Fungi, Statens Serum Institut, Copenhagen, Denmark	Statens Serum Institut Bioinformatics and Microbial Genomics	Danish Covid-19 Genome Consortium et al
Denmark/DCGC-132424/2021	EPI_ISL_3041400	2021-07-16	Department of Bacteria, Parasites and Fungi, Statens Serum Institut, Copenhagen, Denmark	Statens Serum Institut Bioinformatics and Microbial Genomics	Danish Covid-19 Genome Consortium et al
Denmark/DCGC-132454/2021	EPI_ISL_3041425	2021-07-14	Department of Bacteria, Parasites and Fungi, Statens Serum Institut, Copenhagen, Denmark	Statens Serum Institut Bioinformatics and Microbial Genomics	Danish Covid-19 Genome Consortium et al
Denmark/DCGC-132703/2021	EPI_ISL_3053120	2021-07-17	Department of Bacteria, Parasites and Fungi, Statens Serum Institut, Copenhagen, Denmark	Statens Serum Institut Bioinformatics and Microbial Genomics	Danish Covid-19 Genome Consortium et al
Denmark/DCGC-132705/2021	EPI_ISL_3053122	2021-07-06	Department of Bacteria, Parasites and Fungi, Statens Serum Institut, Copenhagen, Denmark	Statens Serum Institut Bioinformatics and Microbial Genomics	Danish Covid-19 Genome Consortium et al
Denmark/DCGC-132753/2021	EPI_ISL_3053166	2021-07-17	Department of Bacteria, Parasites and Fungi, Statens Serum Institut, Copenhagen, Denmark	Statens Serum Institut Bioinformatics and Microbial Genomics	Danish Covid-19 Genome Consortium et al
Denmark/DCGC-132762/2021	EPI_ISL_3053174	2021-07-18	Department of Bacteria, Parasites and Fungi, Statens Serum Institut, Copenhagen, Denmark	Statens Serum Institut Bioinformatics and Microbial Genomics	Danish Covid-19 Genome Consortium et al
Denmark/DCGC-132930/2021	EPI_ISL_3053325	2021-07-17	Department of Bacteria, Parasites and Fungi, Statens Serum Institut, Copenhagen, Denmark	Statens Serum Institut Bioinformatics and Microbial Genomics	Danish Covid-19 Genome Consortium et al
Denmark/DCGC-132956/2021	EPI_ISL_3709117	2021-07-14	Department of Bacteria, Parasites and Fungi, Statens Serum Institut, Copenhagen, Denmark	Statens Serum Institut Bioinformatics and Microbial Genomics	Danish Covid-19 Genome Consortium et al
Denmark/DCGC-132980/2021	EPI_ISL_3053369	2021-07-18	Department of Bacteria, Parasites and Fungi, Statens Serum Institut, Copenhagen, Denmark	Statens Serum Institut Bioinformatics and Microbial Genomics	Danish Covid-19 Genome Consortium et al
Denmark/DCGC-132989/2021	EPI_ISL_3709237	2021-07-18	Department of Bacteria, Parasites and Fungi, Statens Serum Institut, Copenhagen, Denmark	Statens Serum Institut Bioinformatics and Microbial Genomics	Danish Covid-19 Genome Consortium et al
Denmark/DCGC-133015/2021	EPI_ISL_3709235	2021-07-18	Department of Bacteria, Parasites and Fungi, Statens Serum Institut, Copenhagen, Denmark	Statens Serum Institut Bioinformatics and Microbial Genomics	Danish Covid-19 Genome Consortium et al
Denmark/DCGC-133111/2021	EPI_ISL_3053478	2021-07-17	Department of Bacteria, Parasites and Fungi, Statens Serum Institut, Copenhagen, Denmark	Statens Serum Institut Bioinformatics and Microbial Genomics	Danish Covid-19 Genome Consortium et al
Denmark/DCGC-133120/2021	EPI_ISL_3053487	2021-07-17	Department of Bacteria, Parasites and Fungi, Statens Serum Institut, Copenhagen, Denmark	Statens Serum Institut Bioinformatics and Microbial Genomics	Danish Covid-19 Genome Consortium et al
Denmark/DCGC-133154/2021	EPI_ISL_3053518	2021-07-18	Department of Bacteria, Parasites and Fungi, Statens Serum Institut, Copenhagen, Denmark	Statens Serum Institut Bioinformatics and Microbial Genomics	Danish Covid-19 Genome Consortium et al
Denmark/DCGC-133194/2021	EPI_ISL_3053554	2021-07-18	Department of Bacteria, Parasites and Fungi, Statens Serum Institut, Copenhagen, Denmark	Statens Serum Institut Bioinformatics and Microbial Genomics	Danish Covid-19 Genome Consortium et al
Denmark/DCGC-133209/2021	EPI_ISL_3053567	2021-07-18	Department of Bacteria, Parasites and Fungi, Statens Serum Institut, Copenhagen, Denmark	Statens Serum Institut Bioinformatics and Microbial Genomics	Danish Covid-19 Genome Consortium et al
Denmark/DCGC-133211/2021	EPI_ISL_3053569	2021-07-17	Department of Bacteria, Parasites and Fungi, Statens Serum Institut, Copenhagen, Denmark	Statens Serum Institut Bioinformatics and Microbial Genomics	Danish Covid-19 Genome Consortium et al
Denmark/DCGC-133215/2021	EPI_ISL_3709286	2021-07-18	Department of Bacteria, Parasites and Fungi, Statens Serum Institut, Copenhagen, Denmark	Statens Serum Institut Bioinformatics and Microbial Genomics	Danish Covid-19 Genome Consortium et al
Denmark/DCGC-133253/2021	EPI_ISL_3053606	2021-07-17	Department of Bacteria, Parasites and Fungi, Statens Serum Institut, Copenhagen, Denmark	Statens Serum Institut Bioinformatics and Microbial Genomics	Danish Covid-19 Genome Consortium et al
Denmark/DCGC-133303/2021	EPI_ISL_3053650	2021-07-17	Department of Bacteria, Parasites and Fungi, Statens Serum Institut, Copenhagen, Denmark	Statens Serum Institut Bioinformatics and Microbial Genomics	Danish Covid-19 Genome Consortium et al
Denmark/DCGC-133325/2021	EPI_ISL_3053670	2021-07-14	Department of Bacteria, Parasites and Fungi, Statens Serum Institut, Copenhagen, Denmark	Statens Serum Institut Bioinformatics and Microbial Genomics	Danish Covid-19 Genome Consortium et al
Denmark/DCGC-133348/2021	EPI_ISL_3709238	2021-07-18	Department of Bacteria, Parasites and Fungi, Statens Serum Institut, Copenhagen, Denmark	Statens Serum Institut Bioinformatics and Microbial Genomics	Danish Covid-19 Genome Consortium et al
Denmark/DCGC-133353/2021	EPI_ISL_3053693	2021-07-17	Department of Bacteria, Parasites and Fungi, Statens Serum Institut, Copenhagen, Denmark	Statens Serum Institut Bioinformatics and Microbial Genomics	Danish Covid-19 Genome Consortium et al
Denmark/DCGC-133388/2021	EPI_ISL_3053727	2021-07-18	Department of Bacteria, Parasites and Fungi, Statens Serum Institut, Copenhagen, Denmark	Statens Serum Institut Bioinformatics and Microbial Genomics	Danish Covid-19 Genome Consortium et al
Denmark/DCGC-133404/2021	EPI_ISL_3053742	2021-07-18	Department of Bacteria, Parasites and Fungi, Statens Serum Institut, Copenhagen, Denmark	Statens Serum Institut Bioinformatics and Microbial Genomics	Danish Covid-19 Genome Consortium et al
Denmark/DCGC-133437/2021	EPI_ISL_3053769	2021-07-17	Department of Bacteria, Parasites and Fungi, Statens Serum Institut, Copenhagen, Denmark	Statens Serum Institut Bioinformatics and Microbial Genomics	Danish Covid-19 Genome Consortium et al
Denmark/DCGC-133633/2021	EPI_ISL_3708991	2021-07-19	Department of Bacteria, Parasites and Fungi, Statens Serum Institut, Copenhagen, Denmark	Statens Serum Institut Bioinformatics and Microbial Genomics	Danish Covid-19 Genome Consortium et al
Denmark/DCGC-133709/2021	EPI_ISL_3072652	2021-07-20	Department of Bacteria, Parasites and Fungi, Statens Serum Institut, Copenhagen, Denmark	Statens Serum Institut Bioinformatics and Microbial Genomics	Danish Covid-19 Genome Consortium et al
Denmark/DCGC-133850/2021	EPI_ISL_3072775	2021-07-18	Department of Bacteria, Parasites and Fungi, Statens Serum Institut, Copenhagen, Denmark	Statens Serum Institut Bioinformatics and Microbial Genomics	Danish Covid-19 Genome Consortium et al
Denmark/DCGC-133907/2021	EPI_ISL_3072826	2021-07-13	Department of Clinical Microbiology and Center for Genomic Medicine, Rigshospitalet, Copenhagen, Denmark	Statens Serum Institut Bioinformatics and Microbial Genomics	Danish Covid-19 Genome Consortium et al
Denmark/DCGC-134060/2021	EPI_ISL_3072960	2021-07-20	Department of Bacteria, Parasites and Fungi, Statens Serum Institut, Copenhagen, Denmark	Statens Serum Institut Bioinformatics and Microbial Genomics	Danish Covid-19 Genome Consortium et al
Denmark/DCGC-134062/2021	EPI_ISL_3072961	2021-07-20	Department of Bacteria, Parasites and Fungi, Statens Serum Institut, Copenhagen, Denmark	Statens Serum Institut Bioinformatics and Microbial Genomics	Danish Covid-19 Genome Consortium et al
Denmark/DCGC-134069/2021	EPI_ISL_3708994	2021-07-19	Department of Bacteria, Parasites and Fungi, Statens Serum Institut, Copenhagen, Denmark	Statens Serum Institut Bioinformatics and Microbial Genomics	Danish Covid-19 Genome Consortium et al
Denmark/DCGC-134089/2021	EPI_ISL_3072984	2021-07-19	Department of Bacteria, Parasites and Fungi, Statens Serum Institut, Copenhagen, Denmark	Statens Serum Institut Bioinformatics and Microbial Genomics	Danish Covid-19 Genome Consortium et al
Denmark/DCGC-134176/2021	EPI_ISL_3073058	2021-07-20	Department of Bacteria, Parasites and Fungi, Statens Serum Institut, Copenhagen, Denmark	Statens Serum Institut Bioinformatics and Microbial Genomics	Danish Covid-19 Genome Consortium et al
Denmark/DCGC-134247/2021	EPI_ISL_3073118	2021-07-20	Department of Bacteria, Parasites and Fungi, Statens Serum Institut, Copenhagen, Denmark	Statens Serum Institut Bioinformatics and Microbial Genomics	Danish Covid-19 Genome Consortium et al
Denmark/DCGC-134264/2021	EPI_ISL_3073134	2021-07-18	Department of Bacteria, Parasites and Fungi, Statens Serum Institut, Copenhagen, Denmark	Statens Serum Institut Bioinformatics and Microbial Genomics	Danish Covid-19 Genome Consortium et al
Denmark/DCGC-134279/2021	EPI_ISL_3073147	2021-07-19	Department of Bacteria, Parasites and Fungi, Statens Serum Institut, Copenhagen, Denmark	Statens Serum Institut Bioinformatics and Microbial Genomics	Danish Covid-19 Genome Consortium et al
Denmark/DCGC-134310/2021	EPI_ISL_3073177	2021-07-21	Department of Bacteria, Parasites and Fungi, Statens Serum Institut, Copenhagen, Denmark	Statens Serum Institut Bioinformatics and Microbial Genomics	Danish Covid-19 Genome Consortium et al
Denmark/DCGC-134383/2021	EPI_ISL_3073241	2021-07-20	Department of Bacteria, Parasites and Fungi, Statens Serum Institut, Copenhagen, Denmark	Statens Serum Institut Bioinformatics and Microbial Genomics	Danish Covid-19 Genome Consortium et al
Denmark/DCGC-134416/2021	EPI_ISL_3073271	2021-07-20	Department of Bacteria, Parasites and Fungi, Statens Serum Institut, Copenhagen, Denmark	Statens Serum Institut Bioinformatics and Microbial Genomics	Danish Covid-19 Genome Consortium et al
Denmark/DCGC-134505/2021	EPI_ISL_3073356	2021-07-18	Department of Bacteria, Parasites and Fungi, Statens Serum Institut, Copenhagen, Denmark	Statens Serum Institut Bioinformatics and Microbial Genomics	Danish Covid-19 Genome Consortium et al
Denmark/DCGC-134559/2021	EPI_ISL_3073406	2021-07-21	Department of Bacteria, Parasites and Fungi, Statens Serum Institut, Copenhagen, Denmark	Statens Serum Institut Bioinformatics and Microbial Genomics	Danish Covid-19 Genome Consortium et al
Denmark/DCGC-134590/2021	EPI_ISL_3073434	2021-07-20	Department of Bacteria, Parasites and Fungi, Statens Serum Institut, Copenhagen, Denmark	Statens Serum Institut Bioinformatics and Microbial Genomics	Danish Covid-19 Genome Consortium et al
Denmark/DCGC-134632/2021	EPI_ISL_3073472	2021-07-19	Department of Bacteria, Parasites and Fungi, Statens Serum Institut, Copenhagen, Denmark	Statens Serum Institut Bioinformatics and Microbial Genomics	Danish Covid-19 Genome Consortium et al
Denmark/DCGC-134636/2021	EPI_ISL_3073476	2021-07-21	Department of Bacteria, Parasites and Fungi, Statens Serum Institut, Copenhagen, Denmark	Statens Serum Institut Bioinformatics and Microbial Genomics	Danish Covid-19 Genome Consortium et al
Denmark/DCGC-134639/2021	EPI_ISL_3073478	2021-07-19	Department of Bacteria, Parasites and Fungi, Statens Serum Institut, Copenhagen, Denmark	Statens Serum Institut Bioinformatics and Microbial Genomics	Danish Covid-19 Genome Consortium et al
Denmark/DCGC-134641/2021	EPI_ISL_3073480	2021-07-19	Department of Bacteria, Parasites and Fungi, Statens Serum Institut, Copenhagen, Denmark	Statens Serum Institut Bioinformatics and Microbial Genomics	Danish Covid-19 Genome Consortium et al
Denmark/DCGC-134660/2021	EPI_ISL_3073498	2021-07-19	Department of Bacteria, Parasites and Fungi, Statens Serum Institut, Copenhagen, Denmark	Statens Serum Institut Bioinformatics and Microbial Genomics	Danish Covid-19 Genome Consortium et al
Denmark/DCGC-134755/2021	EPI_ISL_3073581	2021-07-20	Department of Bacteria, Parasites and Fungi, Statens Serum Institut, Copenhagen, Denmark	Statens Serum Institut Bioinformatics and Microbial Genomics	Danish Covid-19 Genome Consortium et al
Denmark/DCGC-134858/2021	EPI_ISL_3073674	2021-07-13	Department of Bacteria, Parasites and Fungi, Statens Serum Institut, Copenhagen, Denmark	Statens Serum Institut Bioinformatics and Microbial Genomics	Danish Covid-19 Genome Consortium et al
Denmark/DCGC-134887/2021	EPI_ISL_3073700	2021-07-18	Department of Bacteria, Parasites and Fungi, Statens Serum Institut, Copenhagen, Denmark	Statens Serum Institut Bioinformatics and Microbial Genomics	Danish Covid-19 Genome Consortium et al
Denmark/DCGC-134976/2021	EPI_ISL_3073778	2021-07-18	Department of Bacteria, Parasites and Fungi, Statens Serum Institut, Copenhagen, Denmark	Statens Serum Institut Bioinformatics and Microbial Genomics	Danish Covid-19 Genome Consortium et al
Denmark/DCGC-135051/2021	EPI_ISL_3073844	2021-07-20	Department of Bacteria, Parasites and Fungi, Statens Serum Institut, Copenhagen, Denmark	Statens Serum Institut Bioinformatics and Microbial Genomics	Danish Covid-19 Genome Consortium et al
Denmark/DCGC-135088/2021	EPI_ISL_3102922	2021-07-22	Department of Bacteria, Parasites and Fungi, Statens Serum Institut, Copenhagen, Denmark	Statens Serum Institut Bioinformatics and Microbial Genomics	Danish Covid-19 Genome Consortium et al
Denmark/DCGC-135117/2021	EPI_ISL_3102947	2021-07-22	Department of Bacteria, Parasites and Fungi, Statens Serum Institut, Copenhagen, Denmark	Statens Serum Institut Bioinformatics and Microbial Genomics	Danish Covid-19 Genome Consortium et al
Denmark/DCGC-135144/2021	EPI_ISL_3102972	2021-07-19	Department of Bacteria, Parasites and Fungi, Statens Serum Institut, Copenhagen, Denmark	Statens Serum Institut Bioinformatics and Microbial Genomics	Danish Covid-19 Genome Consortium et al
Denmark/DCGC-135265/2021	EPI_ISL_3103081	2021-07-22	Department of Bacteria, Parasites and Fungi, Statens Serum Institut, Copenhagen, Denmark	Statens Serum Institut Bioinformatics and Microbial Genomics	Danish Covid-19 Genome Consortium et al
Denmark/DCGC-135364/2021	EPI_ISL_3103169	2021-07-22	Department of Bacteria, Parasites and Fungi, Statens Serum Institut, Copenhagen, Denmark	Statens Serum Institut Bioinformatics and Microbial Genomics	Danish Covid-19 Genome Consortium et al
Denmark/DCGC-135366/2021	EPI_ISL_3103171	2021-07-22	Department of Bacteria, Parasites and Fungi, Statens Serum Institut, Copenhagen, Denmark	Statens Serum Institut Bioinformatics and Microbial Genomics	Danish Covid-19 Genome Consortium et al
Denmark/DCGC-135369/2021	EPI_ISL_3103174	2021-07-23	Department of Bacteria, Parasites and Fungi, Statens Serum Institut, Copenhagen, Denmark	Statens Serum Institut Bioinformatics and Microbial Genomics	Danish Covid-19 Genome Consortium et al
Denmark/DCGC-135379/2021	EPI_ISL_3103184	2021-07-20	Department of Bacteria, Parasites and Fungi, Statens Serum Institut, Copenhagen, Denmark	Statens Serum Institut Bioinformatics and Microbial Genomics	Danish Covid-19 Genome Consortium et al
Denmark/DCGC-135412/2021	EPI_ISL_3103212	2021-07-21	Department of Bacteria, Parasites and Fungi, Statens Serum Institut, Copenhagen, Denmark	Statens Serum Institut Bioinformatics and Microbial Genomics	Danish Covid-19 Genome Consortium et al
Denmark/DCGC-135427/2021	EPI_ISL_3103225	2021-07-19	Department of Bacteria, Parasites and Fungi, Statens Serum Institut, Copenhagen, Denmark	Statens Serum Institut Bioinformatics and Microbial Genomics	Danish Covid-19 Genome Consortium et al
Denmark/DCGC-135431/2021	EPI_ISL_3103229	2021-07-19	Department of Bacteria, Parasites and Fungi, Statens Serum Institut, Copenhagen, Denmark	Statens Serum Institut Bioinformatics and Microbial Genomics	Danish Covid-19 Genome Consortium et al
Denmark/DCGC-135484/2021	EPI_ISL_3103279	2021-07-20	Department of Bacteria, Parasites and Fungi, Statens Serum Institut, Copenhagen, Denmark	Statens Serum Institut Bioinformatics and Microbial Genomics	Danish Covid-19 Genome Consortium et al
Denmark/DCGC-135539/2021	EPI_ISL_3103327	2021-07-20	Department of Bacteria, Parasites and Fungi, Statens Serum Institut, Copenhagen, Denmark	Statens Serum Institut Bioinformatics and Microbial Genomics	Danish Covid-19 Genome Consortium et al
Denmark/DCGC-135588/2021	EPI_ISL_3103375	2021-07-19	Department of Bacteria, Parasites and Fungi, Statens Serum Institut, Copenhagen, Denmark	Statens Serum Institut Bioinformatics and Microbial Genomics	Danish Covid-19 Genome Consortium et al
Denmark/DCGC-135618/2021	EPI_ISL_3103404	2021-07-22	Department of Bacteria, Parasites and Fungi, Statens Serum Institut, Copenhagen, Denmark	Statens Serum Institut Bioinformatics and Microbial Genomics	Danish Covid-19 Genome Consortium et al
Denmark/DCGC-135634/2021	EPI_ISL_3103419	2021-07-22	Department of Bacteria, Parasites and Fungi, Statens Serum Institut, Copenhagen, Denmark	Statens Serum Institut Bioinformatics and Microbial Genomics	Danish Covid-19 Genome Consortium et al
Denmark/DCGC-135652/2021	EPI_ISL_3103434	2021-07-19	Department of Bacteria, Parasites and Fungi, Statens Serum Institut, Copenhagen, Denmark	Statens Serum Institut Bioinformatics and Microbial Genomics	Danish Covid-19 Genome Consortium et al
Denmark/DCGC-135692/2021	EPI_ISL_3103470	2021-07-19	Department of Bacteria, Parasites and Fungi, Statens Serum Institut, Copenhagen, Denmark	Statens Serum Institut Bioinformatics and Microbial Genomics	Danish Covid-19 Genome Consortium et al
Denmark/DCGC-135695/2021	EPI_ISL_3103473	2021-07-23	Department of Bacteria, Parasites and Fungi, Statens Serum Institut, Copenhagen, Denmark	Statens Serum Institut Bioinformatics and Microbial Genomics	Danish Covid-19 Genome Consortium et al
Denmark/DCGC-135736/2021	EPI_ISL_3103513	2021-07-23	Department of Bacteria, Parasites and Fungi, Statens Serum Institut, Copenhagen, Denmark	Statens Serum Institut Bioinformatics and Microbial Genomics	Danish Covid-19 Genome Consortium et al
Denmark/DCGC-135774/2021	EPI_ISL_3103549	2021-07-19	Department of Bacteria, Parasites and Fungi, Statens Serum Institut, Copenhagen, Denmark	Statens Serum Institut Bioinformatics and Microbial Genomics	Danish Covid-19 Genome Consortium et al
Denmark/DCGC-135796/2021	EPI_ISL_3103571	2021-07-19	Department of Bacteria, Parasites and Fungi, Statens Serum Institut, Copenhagen, Denmark	Statens Serum Institut Bioinformatics and Microbial Genomics	Danish Covid-19 Genome Consortium et al
Denmark/DCGC-135856/2021	EPI_ISL_3103628	2021-07-23	Department of Bacteria, Parasites and Fungi, Statens Serum Institut, Copenhagen, Denmark	Statens Serum Institut Bioinformatics and Microbial Genomics	Danish Covid-19 Genome Consortium et al
Denmark/DCGC-136003/2021	EPI_ISL_3103766	2021-07-22	Department of Bacteria, Parasites and Fungi, Statens Serum Institut, Copenhagen, Denmark	Statens Serum Institut Bioinformatics and Microbial Genomics	Danish Covid-19 Genome Consortium et al
Denmark/DCGC-136019/2021	EPI_ISL_3103782	2021-07-22	Department of Bacteria, Parasites and Fungi, Statens Serum Institut, Copenhagen, Denmark	Statens Serum Institut Bioinformatics and Microbial Genomics	Danish Covid-19 Genome Consortium et al
Denmark/DCGC-136029/2021	EPI_ISL_3103791	2021-07-23	Department of Bacteria, Parasites and Fungi, Statens Serum Institut, Copenhagen, Denmark	Statens Serum Institut Bioinformatics and Microbial Genomics	Danish Covid-19 Genome Consortium et al
Denmark/DCGC-136061/2021	EPI_ISL_3103821	2021-07-20	Department of Bacteria, Parasites and Fungi, Statens Serum Institut, Copenhagen, Denmark	Statens Serum Institut Bioinformatics and Microbial Genomics	Danish Covid-19 Genome Consortium et al
Denmark/DCGC-136067/2021	EPI_ISL_3709302	2021-07-22	Department of Bacteria, Parasites and Fungi, Statens Serum Institut, Copenhagen, Denmark	Statens Serum Institut Bioinformatics and Microbial Genomics	Danish Covid-19 Genome Consortium et al
Denmark/DCGC-136101/2021	EPI_ISL_3103877	2021-07-22	Department of Bacteria, Parasites and Fungi, Statens Serum Institut, Copenhagen, Denmark	Statens Serum Institut Bioinformatics and Microbial Genomics	Danish Covid-19 Genome Consortium et al
Denmark/DCGC-136259/2021	EPI_ISL_3104104	2021-07-23	Department of Bacteria, Parasites and Fungi, Statens Serum Institut, Copenhagen, Denmark	Statens Serum Institut Bioinformatics and Microbial Genomics	Danish Covid-19 Genome Consortium et al
Denmark/DCGC-136265/2021	EPI_ISL_3709294	2021-07-22	Department of Bacteria, Parasites and Fungi, Statens Serum Institut, Copenhagen, Denmark	Statens Serum Institut Bioinformatics and Microbial Genomics	Danish Covid-19 Genome Consortium et al
Denmark/DCGC-136272/2021	EPI_ISL_3104116	2021-07-20	Department of Bacteria, Parasites and Fungi, Statens Serum Institut, Copenhagen, Denmark	Statens Serum Institut Bioinformatics and Microbial Genomics	Danish Covid-19 Genome Consortium et al
Denmark/DCGC-136375/2021	EPI_ISL_3104212	2021-07-21	Department of Bacteria, Parasites and Fungi, Statens Serum Institut, Copenhagen, Denmark	Statens Serum Institut Bioinformatics and Microbial Genomics	Danish Covid-19 Genome Consortium et al
Denmark/DCGC-136390/2021	EPI_ISL_3104224	2021-07-21	Department of Bacteria, Parasites and Fungi, Statens Serum Institut, Copenhagen, Denmark	Statens Serum Institut Bioinformatics and Microbial Genomics	Danish Covid-19 Genome Consortium et al
Denmark/DCGC-136446/2021	EPI_ISL_3104272	2021-07-19	Department of Bacteria, Parasites and Fungi, Statens Serum Institut, Copenhagen, Denmark	Statens Serum Institut Bioinformatics and Microbial Genomics	Danish Covid-19 Genome Consortium et al
Denmark/DCGC-136529/2021	EPI_ISL_3104345	2021-07-22	Department of Bacteria, Parasites and Fungi, Statens Serum Institut, Copenhagen, Denmark	Statens Serum Institut Bioinformatics and Microbial Genomics	Danish Covid-19 Genome Consortium et al
Denmark/DCGC-136573/2021	EPI_ISL_3104388	2021-07-22	Department of Bacteria, Parasites and Fungi, Statens Serum Institut, Copenhagen, Denmark	Statens Serum Institut Bioinformatics and Microbial Genomics	Danish Covid-19 Genome Consortium et al
Denmark/DCGC-136574/2021	EPI_ISL_3104389	2021-07-21	Department of Bacteria, Parasites and Fungi, Statens Serum Institut, Copenhagen, Denmark	Statens Serum Institut Bioinformatics and Microbial Genomics	Danish Covid-19 Genome Consortium et al
Denmark/DCGC-136582/2021	EPI_ISL_3104397	2021-07-23	Department of Bacteria, Parasites and Fungi, Statens Serum Institut, Copenhagen, Denmark	Statens Serum Institut Bioinformatics and Microbial Genomics	Danish Covid-19 Genome Consortium et al
Denmark/DCGC-136606/2021	EPI_ISL_3104417	2021-07-19	Department of Bacteria, Parasites and Fungi, Statens Serum Institut, Copenhagen, Denmark	Statens Serum Institut Bioinformatics and Microbial Genomics	Danish Covid-19 Genome Consortium et al
Denmark/DCGC-136650/2021	EPI_ISL_3104456	2021-07-19	Department of Bacteria, Parasites and Fungi, Statens Serum Institut, Copenhagen, Denmark	Statens Serum Institut Bioinformatics and Microbial Genomics	Danish Covid-19 Genome Consortium et al
Denmark/DCGC-136699/2021	EPI_ISL_3104499	2021-07-22	Department of Bacteria, Parasites and Fungi, Statens Serum Institut, Copenhagen, Denmark	Statens Serum Institut Bioinformatics and Microbial Genomics	Danish Covid-19 Genome Consortium et al
Denmark/DCGC-136711/2021	EPI_ISL_3104510	2021-07-23	Department of Bacteria, Parasites and Fungi, Statens Serum Institut, Copenhagen, Denmark	Statens Serum Institut Bioinformatics and Microbial Genomics	Danish Covid-19 Genome Consortium et al
Denmark/DCGC-136722/2021	EPI_ISL_3104520	2021-07-20	Department of Bacteria, Parasites and Fungi, Statens Serum Institut, Copenhagen, Denmark	Statens Serum Institut Bioinformatics and Microbial Genomics	Danish Covid-19 Genome Consortium et al
Denmark/DCGC-136752/2021	EPI_ISL_3104546	2021-07-22	Department of Bacteria, Parasites and Fungi, Statens Serum Institut, Copenhagen, Denmark	Statens Serum Institut Bioinformatics and Microbial Genomics	Danish Covid-19 Genome Consortium et al
Denmark/DCGC-136789/2021	EPI_ISL_3104578	2021-07-19	Department of Bacteria, Parasites and Fungi, Statens Serum Institut, Copenhagen, Denmark	Statens Serum Institut Bioinformatics and Microbial Genomics	Danish Covid-19 Genome Consortium et al
Denmark/DCGC-136795/2021	EPI_ISL_3126850	2021-07-24	Department of Bacteria, Parasites and Fungi, Statens Serum Institut, Copenhagen, Denmark	Statens Serum Institut Bioinformatics and Microbial Genomics	Danish Covid-19 Genome Consortium et al
Denmark/DCGC-136807/2021	EPI_ISL_3126860	2021-07-24	Department of Bacteria, Parasites and Fungi, Statens Serum Institut, Copenhagen, Denmark	Statens Serum Institut Bioinformatics and Microbial Genomics	Danish Covid-19 Genome Consortium et al
Denmark/DCGC-136848/2021	EPI_ISL_3126897	2021-07-24	Department of Bacteria, Parasites and Fungi, Statens Serum Institut, Copenhagen, Denmark	Statens Serum Institut Bioinformatics and Microbial Genomics	Danish Covid-19 Genome Consortium et al
Denmark/DCGC-136853/2021	EPI_ISL_3126899	2021-07-24	Department of Bacteria, Parasites and Fungi, Statens Serum Institut, Copenhagen, Denmark	Statens Serum Institut Bioinformatics and Microbial Genomics	Danish Covid-19 Genome Consortium et al
Denmark/DCGC-136888/2021	EPI_ISL_3126931	2021-07-24	Department of Bacteria, Parasites and Fungi, Statens Serum Institut, Copenhagen, Denmark	Statens Serum Institut Bioinformatics and Microbial Genomics	Danish Covid-19 Genome Consortium et al
Denmark/DCGC-136921/2021	EPI_ISL_3126962	2021-07-23	Department of Bacteria, Parasites and Fungi, Statens Serum Institut, Copenhagen, Denmark	Statens Serum Institut Bioinformatics and Microbial Genomics	Danish Covid-19 Genome Consortium et al
Denmark/DCGC-137071/2021	EPI_ISL_3127104	2021-07-24	Department of Bacteria, Parasites and Fungi, Statens Serum Institut, Copenhagen, Denmark	Statens Serum Institut Bioinformatics and Microbial Genomics	Danish Covid-19 Genome Consortium et al
Denmark/DCGC-137149/2021	EPI_ISL_3141590	2021-07-17	Department of Bacteria, Parasites and Fungi, Statens Serum Institut, Copenhagen, Denmark	Statens Serum Institut Bioinformatics and Microbial Genomics	Danish Covid-19 Genome Consortium et al
Denmark/DCGC-137150/2021	EPI_ISL_3141591	2021-07-25	Department of Bacteria, Parasites and Fungi, Statens Serum Institut, Copenhagen, Denmark	Statens Serum Institut Bioinformatics and Microbial Genomics	Danish Covid-19 Genome Consortium et al
Denmark/DCGC-137179/2021	EPI_ISL_3709174	2021-07-17	Department of Bacteria, Parasites and Fungi, Statens Serum Institut, Copenhagen, Denmark	Statens Serum Institut Bioinformatics and Microbial Genomics	Danish Covid-19 Genome Consortium et al
Denmark/DCGC-137186/2021	EPI_ISL_3141623	2021-07-23	Department of Bacteria, Parasites and Fungi, Statens Serum Institut, Copenhagen, Denmark	Statens Serum Institut Bioinformatics and Microbial Genomics	Danish Covid-19 Genome Consortium et al
Denmark/DCGC-137242/2021	EPI_ISL_3141670	2021-07-25	Department of Bacteria, Parasites and Fungi, Statens Serum Institut, Copenhagen, Denmark	Statens Serum Institut Bioinformatics and Microbial Genomics	Danish Covid-19 Genome Consortium et al
Denmark/DCGC-137269/2021	EPI_ISL_3141694	2021-07-23	Department of Bacteria, Parasites and Fungi, Statens Serum Institut, Copenhagen, Denmark	Statens Serum Institut Bioinformatics and Microbial Genomics	Danish Covid-19 Genome Consortium et al
Denmark/DCGC-137297/2021	EPI_ISL_3141719	2021-07-24	Department of Bacteria, Parasites and Fungi, Statens Serum Institut, Copenhagen, Denmark	Statens Serum Institut Bioinformatics and Microbial Genomics	Danish Covid-19 Genome Consortium et al
Denmark/DCGC-137314/2021	EPI_ISL_3141735	2021-07-17	Department of Bacteria, Parasites and Fungi, Statens Serum Institut, Copenhagen, Denmark	Statens Serum Institut Bioinformatics and Microbial Genomics	Danish Covid-19 Genome Consortium et al
Denmark/DCGC-137342/2021	EPI_ISL_3141761	2021-07-23	Department of Bacteria, Parasites and Fungi, Statens Serum Institut, Copenhagen, Denmark	Statens Serum Institut Bioinformatics and Microbial Genomics	Danish Covid-19 Genome Consortium et al
Denmark/DCGC-137355/2021	EPI_ISL_3141773	2021-07-18	Department of Bacteria, Parasites and Fungi, Statens Serum Institut, Copenhagen, Denmark	Statens Serum Institut Bioinformatics and Microbial Genomics	Danish Covid-19 Genome Consortium et al
Denmark/DCGC-137398/2021	EPI_ISL_3141810	2021-07-24	Department of Bacteria, Parasites and Fungi, Statens Serum Institut, Copenhagen, Denmark	Statens Serum Institut Bioinformatics and Microbial Genomics	Danish Covid-19 Genome Consortium et al
Denmark/DCGC-137440/2021	EPI_ISL_3141848	2021-07-24	Department of Bacteria, Parasites and Fungi, Statens Serum Institut, Copenhagen, Denmark	Statens Serum Institut Bioinformatics and Microbial Genomics	Danish Covid-19 Genome Consortium et al
Denmark/DCGC-137475/2021	EPI_ISL_3141881	2021-07-24	Department of Bacteria, Parasites and Fungi, Statens Serum Institut, Copenhagen, Denmark	Statens Serum Institut Bioinformatics and Microbial Genomics	Danish Covid-19 Genome Consortium et al
Denmark/DCGC-137486/2021	EPI_ISL_3141891	2021-07-23	Department of Bacteria, Parasites and Fungi, Statens Serum Institut, Copenhagen, Denmark	Statens Serum Institut Bioinformatics and Microbial Genomics	Danish Covid-19 Genome Consortium et al
Denmark/DCGC-137503/2021	EPI_ISL_3141906	2021-07-24	Department of Bacteria, Parasites and Fungi, Statens Serum Institut, Copenhagen, Denmark	Statens Serum Institut Bioinformatics and Microbial Genomics	Danish Covid-19 Genome Consortium et al
Denmark/DCGC-137517/2021	EPI_ISL_3141919	2021-07-21	Department of Bacteria, Parasites and Fungi, Statens Serum Institut, Copenhagen, Denmark	Statens Serum Institut Bioinformatics and Microbial Genomics	Danish Covid-19 Genome Consortium et al
Denmark/DCGC-137590/2021	EPI_ISL_3141989	2021-07-25	Department of Bacteria, Parasites and Fungi, Statens Serum Institut, Copenhagen, Denmark	Statens Serum Institut Bioinformatics and Microbial Genomics	Danish Covid-19 Genome Consortium et al
Denmark/DCGC-137649/2021	EPI_ISL_3142042	2021-07-25	Department of Bacteria, Parasites and Fungi, Statens Serum Institut, Copenhagen, Denmark	Statens Serum Institut Bioinformatics and Microbial Genomics	Danish Covid-19 Genome Consortium et al
Denmark/DCGC-137672/2021	EPI_ISL_3142064	2021-07-24	Department of Bacteria, Parasites and Fungi, Statens Serum Institut, Copenhagen, Denmark	Statens Serum Institut Bioinformatics and Microbial Genomics	Danish Covid-19 Genome Consortium et al
Denmark/DCGC-137702/2021	EPI_ISL_3142090	2021-07-23	Department of Bacteria, Parasites and Fungi, Statens Serum Institut, Copenhagen, Denmark	Statens Serum Institut Bioinformatics and Microbial Genomics	Danish Covid-19 Genome Consortium et al
Denmark/DCGC-137710/2021	EPI_ISL_3142098	2021-07-24	Department of Bacteria, Parasites and Fungi, Statens Serum Institut, Copenhagen, Denmark	Statens Serum Institut Bioinformatics and Microbial Genomics	Danish Covid-19 Genome Consortium et al
Denmark/DCGC-137741/2021	EPI_ISL_3142126	2021-07-25	Department of Bacteria, Parasites and Fungi, Statens Serum Institut, Copenhagen, Denmark	Statens Serum Institut Bioinformatics and Microbial Genomics	Danish Covid-19 Genome Consortium et al
Denmark/DCGC-137779/2021	EPI_ISL_3142160	2021-07-17	Department of Bacteria, Parasites and Fungi, Statens Serum Institut, Copenhagen, Denmark	Statens Serum Institut Bioinformatics and Microbial Genomics	Danish Covid-19 Genome Consortium et al
Denmark/DCGC-137799/2021	EPI_ISL_3142179	2021-07-25	Department of Bacteria, Parasites and Fungi, Statens Serum Institut, Copenhagen, Denmark	Statens Serum Institut Bioinformatics and Microbial Genomics	Danish Covid-19 Genome Consortium et al
Denmark/DCGC-137800/2021	EPI_ISL_3709879	2021-07-24	Department of Bacteria, Parasites and Fungi, Statens Serum Institut, Copenhagen, Denmark	Statens Serum Institut Bioinformatics and Microbial Genomics	Danish Covid-19 Genome Consortium et al
Denmark/DCGC-137823/2021	EPI_ISL_3142201	2021-07-25	Department of Bacteria, Parasites and Fungi, Statens Serum Institut, Copenhagen, Denmark	Statens Serum Institut Bioinformatics and Microbial Genomics	Danish Covid-19 Genome Consortium et al
Denmark/DCGC-137943/2021	EPI_ISL_3142312	2021-07-25	Department of Bacteria, Parasites and Fungi, Statens Serum Institut, Copenhagen, Denmark	Statens Serum Institut Bioinformatics and Microbial Genomics	Danish Covid-19 Genome Consortium et al
Denmark/DCGC-138022/2021	EPI_ISL_3142388	2021-07-25	Department of Bacteria, Parasites and Fungi, Statens Serum Institut, Copenhagen, Denmark	Statens Serum Institut Bioinformatics and Microbial Genomics	Danish Covid-19 Genome Consortium et al
Denmark/DCGC-138025/2021	EPI_ISL_3142392	2021-07-24	Department of Bacteria, Parasites and Fungi, Statens Serum Institut, Copenhagen, Denmark	Statens Serum Institut Bioinformatics and Microbial Genomics	Danish Covid-19 Genome Consortium et al
Denmark/DCGC-138027/2021	EPI_ISL_3142394	2021-07-24	Department of Bacteria, Parasites and Fungi, Statens Serum Institut, Copenhagen, Denmark	Statens Serum Institut Bioinformatics and Microbial Genomics	Danish Covid-19 Genome Consortium et al
Denmark/DCGC-138042/2021	EPI_ISL_3142408	2021-07-23	Department of Bacteria, Parasites and Fungi, Statens Serum Institut, Copenhagen, Denmark	Statens Serum Institut Bioinformatics and Microbial Genomics	Danish Covid-19 Genome Consortium et al
Denmark/DCGC-138117/2021	EPI_ISL_3142477	2021-07-23	Department of Bacteria, Parasites and Fungi, Statens Serum Institut, Copenhagen, Denmark	Statens Serum Institut Bioinformatics and Microbial Genomics	Danish Covid-19 Genome Consortium et al
Denmark/DCGC-138197/2021	EPI_ISL_3142549	2021-07-24	Department of Bacteria, Parasites and Fungi, Statens Serum Institut, Copenhagen, Denmark	Statens Serum Institut Bioinformatics and Microbial Genomics	Danish Covid-19 Genome Consortium et al
Denmark/DCGC-138225/2021	EPI_ISL_3142572	2021-07-17	Department of Bacteria, Parasites and Fungi, Statens Serum Institut, Copenhagen, Denmark	Statens Serum Institut Bioinformatics and Microbial Genomics	Danish Covid-19 Genome Consortium et al
Denmark/DCGC-138273/2021	EPI_ISL_3142613	2021-07-17	Department of Bacteria, Parasites and Fungi, Statens Serum Institut, Copenhagen, Denmark	Statens Serum Institut Bioinformatics and Microbial Genomics	Danish Covid-19 Genome Consortium et al
Denmark/DCGC-138276/2021	EPI_ISL_3142616	2021-07-17	Department of Bacteria, Parasites and Fungi, Statens Serum Institut, Copenhagen, Denmark	Statens Serum Institut Bioinformatics and Microbial Genomics	Danish Covid-19 Genome Consortium et al
Denmark/DCGC-138312/2021	EPI_ISL_3142647	2021-07-25	Department of Bacteria, Parasites and Fungi, Statens Serum Institut, Copenhagen, Denmark	Statens Serum Institut Bioinformatics and Microbial Genomics	Danish Covid-19 Genome Consortium et al
Denmark/DCGC-138332/2021	EPI_ISL_3142667	2021-07-23	Department of Bacteria, Parasites and Fungi, Statens Serum Institut, Copenhagen, Denmark	Statens Serum Institut Bioinformatics and Microbial Genomics	Danish Covid-19 Genome Consortium et al
Denmark/DCGC-138335/2021	EPI_ISL_3142670	2021-07-23	Department of Bacteria, Parasites and Fungi, Statens Serum Institut, Copenhagen, Denmark	Statens Serum Institut Bioinformatics and Microbial Genomics	Danish Covid-19 Genome Consortium et al
Denmark/DCGC-138366/2021	EPI_ISL_3142698	2021-07-24	Department of Bacteria, Parasites and Fungi, Statens Serum Institut, Copenhagen, Denmark	Statens Serum Institut Bioinformatics and Microbial Genomics	Danish Covid-19 Genome Consortium et al
Denmark/DCGC-138435/2021	EPI_ISL_3162443	2021-07-27	Department of Bacteria, Parasites and Fungi, Statens Serum Institut, Copenhagen, Denmark	Statens Serum Institut Bioinformatics and Microbial Genomics	Danish Covid-19 Genome Consortium et al
Denmark/DCGC-138462/2021	EPI_ISL_3162468	2021-07-27	Department of Bacteria, Parasites and Fungi, Statens Serum Institut, Copenhagen, Denmark	Statens Serum Institut Bioinformatics and Microbial Genomics	Danish Covid-19 Genome Consortium et al
Denmark/DCGC-138472/2021	EPI_ISL_3162477	2021-07-21	Department of Bacteria, Parasites and Fungi, Statens Serum Institut, Copenhagen, Denmark	Statens Serum Institut Bioinformatics and Microbial Genomics	Danish Covid-19 Genome Consortium et al
Denmark/DCGC-138483/2021	EPI_ISL_3709442	2021-07-27	Department of Bacteria, Parasites and Fungi, Statens Serum Institut, Copenhagen, Denmark	Statens Serum Institut Bioinformatics and Microbial Genomics	Danish Covid-19 Genome Consortium et al
Denmark/DCGC-138541/2021	EPI_ISL_3162537	2021-07-26	Department of Bacteria, Parasites and Fungi, Statens Serum Institut, Copenhagen, Denmark	Statens Serum Institut Bioinformatics and Microbial Genomics	Danish Covid-19 Genome Consortium et al
Denmark/DCGC-138569/2021	EPI_ISL_3162564	2021-07-25	Department of Bacteria, Parasites and Fungi, Statens Serum Institut, Copenhagen, Denmark	Statens Serum Institut Bioinformatics and Microbial Genomics	Danish Covid-19 Genome Consortium et al
Denmark/DCGC-138736/2021	EPI_ISL_3162713	2021-07-28	Department of Bacteria, Parasites and Fungi, Statens Serum Institut, Copenhagen, Denmark	Statens Serum Institut Bioinformatics and Microbial Genomics	Danish Covid-19 Genome Consortium et al
Denmark/DCGC-138737/2021	EPI_ISL_3162714	2021-07-26	Department of Bacteria, Parasites and Fungi, Statens Serum Institut, Copenhagen, Denmark	Statens Serum Institut Bioinformatics and Microbial Genomics	Danish Covid-19 Genome Consortium et al
Denmark/DCGC-138747/2021	EPI_ISL_3162722	2021-07-27	Department of Bacteria, Parasites and Fungi, Statens Serum Institut, Copenhagen, Denmark	Statens Serum Institut Bioinformatics and Microbial Genomics	Danish Covid-19 Genome Consortium et al
Denmark/DCGC-138775/2021	EPI_ISL_3162748	2021-07-26	Department of Bacteria, Parasites and Fungi, Statens Serum Institut, Copenhagen, Denmark	Statens Serum Institut Bioinformatics and Microbial Genomics	Danish Covid-19 Genome Consortium et al
Denmark/DCGC-138828/2021	EPI_ISL_3162801	2021-07-25	Department of Bacteria, Parasites and Fungi, Statens Serum Institut, Copenhagen, Denmark	Statens Serum Institut Bioinformatics and Microbial Genomics	Danish Covid-19 Genome Consortium et al
Denmark/DCGC-138840/2021	EPI_ISL_3162819	2021-07-25	Department of Bacteria, Parasites and Fungi, Statens Serum Institut, Copenhagen, Denmark	Statens Serum Institut Bioinformatics and Microbial Genomics	Danish Covid-19 Genome Consortium et al
Denmark/DCGC-138909/2021	EPI_ISL_3162886	2021-07-25	Department of Bacteria, Parasites and Fungi, Statens Serum Institut, Copenhagen, Denmark	Statens Serum Institut Bioinformatics and Microbial Genomics	Danish Covid-19 Genome Consortium et al
Denmark/DCGC-138971/2021	EPI_ISL_3162940	2021-07-25	Department of Bacteria, Parasites and Fungi, Statens Serum Institut, Copenhagen, Denmark	Statens Serum Institut Bioinformatics and Microbial Genomics	Danish Covid-19 Genome Consortium et al
Denmark/DCGC-139011/2021	EPI_ISL_3162976	2021-07-27	Department of Bacteria, Parasites and Fungi, Statens Serum Institut, Copenhagen, Denmark	Statens Serum Institut Bioinformatics and Microbial Genomics	Danish Covid-19 Genome Consortium et al
Denmark/DCGC-139021/2021	EPI_ISL_3162985	2021-07-21	Department of Bacteria, Parasites and Fungi, Statens Serum Institut, Copenhagen, Denmark	Statens Serum Institut Bioinformatics and Microbial Genomics	Danish Covid-19 Genome Consortium et al
Denmark/DCGC-139024/2021	EPI_ISL_3162988	2021-07-21	Department of Bacteria, Parasites and Fungi, Statens Serum Institut, Copenhagen, Denmark	Statens Serum Institut Bioinformatics and Microbial Genomics	Danish Covid-19 Genome Consortium et al
Denmark/DCGC-139035/2021	EPI_ISL_3162999	2021-07-27	Department of Bacteria, Parasites and Fungi, Statens Serum Institut, Copenhagen, Denmark	Statens Serum Institut Bioinformatics and Microbial Genomics	Danish Covid-19 Genome Consortium et al
Denmark/DCGC-139039/2021	EPI_ISL_3163003	2021-07-27	Department of Bacteria, Parasites and Fungi, Statens Serum Institut, Copenhagen, Denmark	Statens Serum Institut Bioinformatics and Microbial Genomics	Danish Covid-19 Genome Consortium et al
Denmark/DCGC-139049/2021	EPI_ISL_3163011	2021-07-26	Department of Bacteria, Parasites and Fungi, Statens Serum Institut, Copenhagen, Denmark	Statens Serum Institut Bioinformatics and Microbial Genomics	Danish Covid-19 Genome Consortium et al
Denmark/DCGC-139131/2021	EPI_ISL_3163084	2021-07-25	Department of Bacteria, Parasites and Fungi, Statens Serum Institut, Copenhagen, Denmark	Statens Serum Institut Bioinformatics and Microbial Genomics	Danish Covid-19 Genome Consortium et al
Denmark/DCGC-139215/2021	EPI_ISL_3163165	2021-07-21	Department of Bacteria, Parasites and Fungi, Statens Serum Institut, Copenhagen, Denmark	Statens Serum Institut Bioinformatics and Microbial Genomics	Danish Covid-19 Genome Consortium et al
Denmark/DCGC-139219/2021	EPI_ISL_3163169	2021-07-25	Department of Bacteria, Parasites and Fungi, Statens Serum Institut, Copenhagen, Denmark	Statens Serum Institut Bioinformatics and Microbial Genomics	Danish Covid-19 Genome Consortium et al
Denmark/DCGC-139262/2021	EPI_ISL_3163209	2021-07-26	Department of Bacteria, Parasites and Fungi, Statens Serum Institut, Copenhagen, Denmark	Statens Serum Institut Bioinformatics and Microbial Genomics	Danish Covid-19 Genome Consortium et al
Denmark/DCGC-139293/2021	EPI_ISL_3163237	2021-07-25	Department of Bacteria, Parasites and Fungi, Statens Serum Institut, Copenhagen, Denmark	Statens Serum Institut Bioinformatics and Microbial Genomics	Danish Covid-19 Genome Consortium et al
Denmark/DCGC-139393/2021	EPI_ISL_3163328	2021-07-27	Department of Bacteria, Parasites and Fungi, Statens Serum Institut, Copenhagen, Denmark	Statens Serum Institut Bioinformatics and Microbial Genomics	Danish Covid-19 Genome Consortium et al
Denmark/DCGC-139395/2021	EPI_ISL_3163330	2021-07-26	Department of Bacteria, Parasites and Fungi, Statens Serum Institut, Copenhagen, Denmark	Statens Serum Institut Bioinformatics and Microbial Genomics	Danish Covid-19 Genome Consortium et al
Denmark/DCGC-139431/2021	EPI_ISL_3163362	2021-07-25	Department of Bacteria, Parasites and Fungi, Statens Serum Institut, Copenhagen, Denmark	Statens Serum Institut Bioinformatics and Microbial Genomics	Danish Covid-19 Genome Consortium et al
Denmark/DCGC-139442/2021	EPI_ISL_3163372	2021-07-21	Department of Bacteria, Parasites and Fungi, Statens Serum Institut, Copenhagen, Denmark	Statens Serum Institut Bioinformatics and Microbial Genomics	Danish Covid-19 Genome Consortium et al
Denmark/DCGC-139472/2021	EPI_ISL_3163401	2021-07-25	Department of Bacteria, Parasites and Fungi, Statens Serum Institut, Copenhagen, Denmark	Statens Serum Institut Bioinformatics and Microbial Genomics	Danish Covid-19 Genome Consortium et al
Denmark/DCGC-139547/2021	EPI_ISL_3163467	2021-07-26	Department of Bacteria, Parasites and Fungi, Statens Serum Institut, Copenhagen, Denmark	Statens Serum Institut Bioinformatics and Microbial Genomics	Danish Covid-19 Genome Consortium et al
Denmark/DCGC-139555/2021	EPI_ISL_3163475	2021-07-28	Department of Bacteria, Parasites and Fungi, Statens Serum Institut, Copenhagen, Denmark	Statens Serum Institut Bioinformatics and Microbial Genomics	Danish Covid-19 Genome Consortium et al
Denmark/DCGC-139559/2021	EPI_ISL_3163479	2021-07-28	Department of Bacteria, Parasites and Fungi, Statens Serum Institut, Copenhagen, Denmark	Statens Serum Institut Bioinformatics and Microbial Genomics	Danish Covid-19 Genome Consortium et al
Denmark/DCGC-139595/2021	EPI_ISL_3163511	2021-07-26	Department of Bacteria, Parasites and Fungi, Statens Serum Institut, Copenhagen, Denmark	Statens Serum Institut Bioinformatics and Microbial Genomics	Danish Covid-19 Genome Consortium et al
Denmark/DCGC-139666/2021	EPI_ISL_3709424	2021-07-27	Department of Bacteria, Parasites and Fungi, Statens Serum Institut, Copenhagen, Denmark	Statens Serum Institut Bioinformatics and Microbial Genomics	Danish Covid-19 Genome Consortium et al
Denmark/DCGC-139850/2021	EPI_ISL_3163746	2021-07-21	Department of Bacteria, Parasites and Fungi, Statens Serum Institut, Copenhagen, Denmark	Statens Serum Institut Bioinformatics and Microbial Genomics	Danish Covid-19 Genome Consortium et al
Denmark/DCGC-139875/2021	EPI_ISL_3163767	2021-07-21	Department of Bacteria, Parasites and Fungi, Statens Serum Institut, Copenhagen, Denmark	Statens Serum Institut Bioinformatics and Microbial Genomics	Danish Covid-19 Genome Consortium et al
Denmark/DCGC-139892/2021	EPI_ISL_3163783	2021-07-26	Department of Bacteria, Parasites and Fungi, Statens Serum Institut, Copenhagen, Denmark	Statens Serum Institut Bioinformatics and Microbial Genomics	Danish Covid-19 Genome Consortium et al
Denmark/DCGC-139894/2021	EPI_ISL_3163785	2021-07-24	Department of Bacteria, Parasites and Fungi, Statens Serum Institut, Copenhagen, Denmark	Statens Serum Institut Bioinformatics and Microbial Genomics	Danish Covid-19 Genome Consortium et al
Denmark/DCGC-139900/2021	EPI_ISL_3163791	2021-07-26	Department of Bacteria, Parasites and Fungi, Statens Serum Institut, Copenhagen, Denmark	Statens Serum Institut Bioinformatics and Microbial Genomics	Danish Covid-19 Genome Consortium et al
Denmark/DCGC-139925/2021	EPI_ISL_3163813	2021-07-26	Department of Bacteria, Parasites and Fungi, Statens Serum Institut, Copenhagen, Denmark	Statens Serum Institut Bioinformatics and Microbial Genomics	Danish Covid-19 Genome Consortium et al
Denmark/DCGC-139958/2021	EPI_ISL_3163844	2021-07-27	Department of Bacteria, Parasites and Fungi, Statens Serum Institut, Copenhagen, Denmark	Statens Serum Institut Bioinformatics and Microbial Genomics	Danish Covid-19 Genome Consortium et al
Denmark/DCGC-139982/2021	EPI_ISL_3163863	2021-07-25	Department of Bacteria, Parasites and Fungi, Statens Serum Institut, Copenhagen, Denmark	Statens Serum Institut Bioinformatics and Microbial Genomics	Danish Covid-19 Genome Consortium et al
Denmark/DCGC-139985/2021	EPI_ISL_3163866	2021-07-26	Department of Bacteria, Parasites and Fungi, Statens Serum Institut, Copenhagen, Denmark	Statens Serum Institut Bioinformatics and Microbial Genomics	Danish Covid-19 Genome Consortium et al
Denmark/DCGC-139992/2021	EPI_ISL_3163872	2021-07-25	Department of Bacteria, Parasites and Fungi, Statens Serum Institut, Copenhagen, Denmark	Statens Serum Institut Bioinformatics and Microbial Genomics	Danish Covid-19 Genome Consortium et al
Denmark/DCGC-140025/2021	EPI_ISL_3163900	2021-07-25	Department of Bacteria, Parasites and Fungi, Statens Serum Institut, Copenhagen, Denmark	Statens Serum Institut Bioinformatics and Microbial Genomics	Danish Covid-19 Genome Consortium et al
Denmark/DCGC-140103/2021	EPI_ISL_3228357	2021-07-28	Department of Bacteria, Parasites and Fungi, Statens Serum Institut, Copenhagen, Denmark	Statens Serum Institut Bioinformatics and Microbial Genomics	Danish Covid-19 Genome Consortium et al
Denmark/DCGC-140114/2021	EPI_ISL_3228368	2021-07-29	Department of Bacteria, Parasites and Fungi, Statens Serum Institut, Copenhagen, Denmark	Statens Serum Institut Bioinformatics and Microbial Genomics	Danish Covid-19 Genome Consortium et al
Denmark/DCGC-140129/2021	EPI_ISL_3228380	2021-07-30	Department of Bacteria, Parasites and Fungi, Statens Serum Institut, Copenhagen, Denmark	Statens Serum Institut Bioinformatics and Microbial Genomics	Danish Covid-19 Genome Consortium et al
Denmark/DCGC-140255/2021	EPI_ISL_3228491	2021-07-28	Department of Bacteria, Parasites and Fungi, Statens Serum Institut, Copenhagen, Denmark	Statens Serum Institut Bioinformatics and Microbial Genomics	Danish Covid-19 Genome Consortium et al
Denmark/DCGC-140263/2021	EPI_ISL_3228498	2021-07-28	Department of Bacteria, Parasites and Fungi, Statens Serum Institut, Copenhagen, Denmark	Statens Serum Institut Bioinformatics and Microbial Genomics	Danish Covid-19 Genome Consortium et al
Denmark/DCGC-140292/2021	EPI_ISL_3228522	2021-07-29	Department of Bacteria, Parasites and Fungi, Statens Serum Institut, Copenhagen, Denmark	Statens Serum Institut Bioinformatics and Microbial Genomics	Danish Covid-19 Genome Consortium et al
Denmark/DCGC-140320/2021	EPI_ISL_3228548	2021-07-30	Department of Bacteria, Parasites and Fungi, Statens Serum Institut, Copenhagen, Denmark	Statens Serum Institut Bioinformatics and Microbial Genomics	Danish Covid-19 Genome Consortium et al
Denmark/DCGC-140347/2021	EPI_ISL_3709481	2021-07-29	Department of Bacteria, Parasites and Fungi, Statens Serum Institut, Copenhagen, Denmark	Statens Serum Institut Bioinformatics and Microbial Genomics	Danish Covid-19 Genome Consortium et al
Denmark/DCGC-140387/2021	EPI_ISL_3228605	2021-07-27	Department of Bacteria, Parasites and Fungi, Statens Serum Institut, Copenhagen, Denmark	Statens Serum Institut Bioinformatics and Microbial Genomics	Danish Covid-19 Genome Consortium et al
Denmark/DCGC-140410/2021	EPI_ISL_4257153	2021-07-30	Department of Bacteria, Parasites and Fungi, Statens Serum Institut, Copenhagen, Denmark	Statens Serum Institut Bioinformatics and Microbial Genomics	Danish Covid-19 Genome Consortium et al
Denmark/DCGC-140419/2021	EPI_ISL_3228627	2021-07-28	Department of Bacteria, Parasites and Fungi, Statens Serum Institut, Copenhagen, Denmark	Statens Serum Institut Bioinformatics and Microbial Genomics	Danish Covid-19 Genome Consortium et al
Denmark/DCGC-140424/2021	EPI_ISL_3228632	2021-07-30	Department of Bacteria, Parasites and Fungi, Statens Serum Institut, Copenhagen, Denmark	Statens Serum Institut Bioinformatics and Microbial Genomics	Danish Covid-19 Genome Consortium et al
Denmark/DCGC-140458/2021	EPI_ISL_3228661	2021-07-30	Department of Bacteria, Parasites and Fungi, Statens Serum Institut, Copenhagen, Denmark	Statens Serum Institut Bioinformatics and Microbial Genomics	Danish Covid-19 Genome Consortium et al
Denmark/DCGC-140477/2021	EPI_ISL_3228678	2021-07-30	Department of Bacteria, Parasites and Fungi, Statens Serum Institut, Copenhagen, Denmark	Statens Serum Institut Bioinformatics and Microbial Genomics	Danish Covid-19 Genome Consortium et al
Denmark/DCGC-140491/2021	EPI_ISL_3228691	2021-07-30	Department of Bacteria, Parasites and Fungi, Statens Serum Institut, Copenhagen, Denmark	Statens Serum Institut Bioinformatics and Microbial Genomics	Danish Covid-19 Genome Consortium et al
Denmark/DCGC-140502/2021	EPI_ISL_3228700	2021-07-29	Department of Bacteria, Parasites and Fungi, Statens Serum Institut, Copenhagen, Denmark	Statens Serum Institut Bioinformatics and Microbial Genomics	Danish Covid-19 Genome Consortium et al
Denmark/DCGC-140526/2021	EPI_ISL_3228722	2021-07-30	Department of Bacteria, Parasites and Fungi, Statens Serum Institut, Copenhagen, Denmark	Statens Serum Institut Bioinformatics and Microbial Genomics	Danish Covid-19 Genome Consortium et al
Denmark/DCGC-140574/2021	EPI_ISL_3228768	2021-07-30	Department of Bacteria, Parasites and Fungi, Statens Serum Institut, Copenhagen, Denmark	Statens Serum Institut Bioinformatics and Microbial Genomics	Danish Covid-19 Genome Consortium et al
Denmark/DCGC-140599/2021	EPI_ISL_3228790	2021-07-30	Department of Bacteria, Parasites and Fungi, Statens Serum Institut, Copenhagen, Denmark	Statens Serum Institut Bioinformatics and Microbial Genomics	Danish Covid-19 Genome Consortium et al
Denmark/DCGC-140636/2021	EPI_ISL_3228824	2021-07-30	Department of Bacteria, Parasites and Fungi, Statens Serum Institut, Copenhagen, Denmark	Statens Serum Institut Bioinformatics and Microbial Genomics	Danish Covid-19 Genome Consortium et al
Denmark/DCGC-140661/2021	EPI_ISL_3228847	2021-07-29	Department of Bacteria, Parasites and Fungi, Statens Serum Institut, Copenhagen, Denmark	Statens Serum Institut Bioinformatics and Microbial Genomics	Danish Covid-19 Genome Consortium et al
Denmark/DCGC-140750/2021	EPI_ISL_3709466	2021-07-28	Department of Bacteria, Parasites and Fungi, Statens Serum Institut, Copenhagen, Denmark	Statens Serum Institut Bioinformatics and Microbial Genomics	Danish Covid-19 Genome Consortium et al
Denmark/DCGC-140751/2021	EPI_ISL_3228929	2021-07-30	Department of Bacteria, Parasites and Fungi, Statens Serum Institut, Copenhagen, Denmark	Statens Serum Institut Bioinformatics and Microbial Genomics	Danish Covid-19 Genome Consortium et al
Denmark/DCGC-140855/2021	EPI_ISL_3229020	2021-07-30	Department of Bacteria, Parasites and Fungi, Statens Serum Institut, Copenhagen, Denmark	Statens Serum Institut Bioinformatics and Microbial Genomics	Danish Covid-19 Genome Consortium et al
Denmark/DCGC-140866/2021	EPI_ISL_3229030	2021-07-30	Department of Bacteria, Parasites and Fungi, Statens Serum Institut, Copenhagen, Denmark	Statens Serum Institut Bioinformatics and Microbial Genomics	Danish Covid-19 Genome Consortium et al
Denmark/DCGC-140877/2021	EPI_ISL_3229041	2021-07-30	Department of Bacteria, Parasites and Fungi, Statens Serum Institut, Copenhagen, Denmark	Statens Serum Institut Bioinformatics and Microbial Genomics	Danish Covid-19 Genome Consortium et al
Denmark/DCGC-140948/2021	EPI_ISL_3229101	2021-07-30	Department of Bacteria, Parasites and Fungi, Statens Serum Institut, Copenhagen, Denmark	Statens Serum Institut Bioinformatics and Microbial Genomics	Danish Covid-19 Genome Consortium et al
Denmark/DCGC-140955/2021	EPI_ISL_3229107	2021-07-30	Department of Bacteria, Parasites and Fungi, Statens Serum Institut, Copenhagen, Denmark	Statens Serum Institut Bioinformatics and Microbial Genomics	Danish Covid-19 Genome Consortium et al
Denmark/DCGC-141016/2021	EPI_ISL_4257187	2021-07-30	Department of Bacteria, Parasites and Fungi, Statens Serum Institut, Copenhagen, Denmark	Statens Serum Institut Bioinformatics and Microbial Genomics	Danish Covid-19 Genome Consortium et al
Denmark/DCGC-141025/2021	EPI_ISL_3229167	2021-07-29	Department of Bacteria, Parasites and Fungi, Statens Serum Institut, Copenhagen, Denmark	Statens Serum Institut Bioinformatics and Microbial Genomics	Danish Covid-19 Genome Consortium et al
Denmark/DCGC-141058/2021	EPI_ISL_3239990	2021-07-28	Department of Bacteria, Parasites and Fungi, Statens Serum Institut, Copenhagen, Denmark	Statens Serum Institut Bioinformatics and Microbial Genomics	Danish Covid-19 Genome Consortium et al
Denmark/DCGC-141156/2021	EPI_ISL_3240080	2021-07-31	Department of Bacteria, Parasites and Fungi, Statens Serum Institut, Copenhagen, Denmark	Statens Serum Institut Bioinformatics and Microbial Genomics	Danish Covid-19 Genome Consortium et al
Denmark/DCGC-141174/2021	EPI_ISL_3240097	2021-07-28	Department of Bacteria, Parasites and Fungi, Statens Serum Institut, Copenhagen, Denmark	Statens Serum Institut Bioinformatics and Microbial Genomics	Danish Covid-19 Genome Consortium et al
Denmark/DCGC-141221/2021	EPI_ISL_3240141	2021-07-31	Department of Bacteria, Parasites and Fungi, Statens Serum Institut, Copenhagen, Denmark	Statens Serum Institut Bioinformatics and Microbial Genomics	Danish Covid-19 Genome Consortium et al
Denmark/DCGC-141222/2021	EPI_ISL_3240142	2021-07-28	Department of Bacteria, Parasites and Fungi, Statens Serum Institut, Copenhagen, Denmark	Statens Serum Institut Bioinformatics and Microbial Genomics	Danish Covid-19 Genome Consortium et al
Denmark/DCGC-141281/2021	EPI_ISL_3240194	2021-07-29	Department of Bacteria, Parasites and Fungi, Statens Serum Institut, Copenhagen, Denmark	Statens Serum Institut Bioinformatics and Microbial Genomics	Danish Covid-19 Genome Consortium et al
Denmark/DCGC-141306/2021	EPI_ISL_3240217	2021-07-30	Department of Bacteria, Parasites and Fungi, Statens Serum Institut, Copenhagen, Denmark	Statens Serum Institut Bioinformatics and Microbial Genomics	Danish Covid-19 Genome Consortium et al
Denmark/DCGC-141347/2021	EPI_ISL_3240252	2021-07-26	Department of Bacteria, Parasites and Fungi, Statens Serum Institut, Copenhagen, Denmark	Statens Serum Institut Bioinformatics and Microbial Genomics	Danish Covid-19 Genome Consortium et al
Denmark/DCGC-141353/2021	EPI_ISL_3709916	2021-07-28	Department of Bacteria, Parasites and Fungi, Statens Serum Institut, Copenhagen, Denmark	Statens Serum Institut Bioinformatics and Microbial Genomics	Danish Covid-19 Genome Consortium et al
Denmark/DCGC-141371/2021	EPI_ISL_3240274	2021-07-29	Department of Bacteria, Parasites and Fungi, Statens Serum Institut, Copenhagen, Denmark	Statens Serum Institut Bioinformatics and Microbial Genomics	Danish Covid-19 Genome Consortium et al
Denmark/DCGC-141391/2021	EPI_ISL_3240293	2021-07-26	Department of Bacteria, Parasites and Fungi, Statens Serum Institut, Copenhagen, Denmark	Statens Serum Institut Bioinformatics and Microbial Genomics	Danish Covid-19 Genome Consortium et al
Denmark/DCGC-141485/2021	EPI_ISL_3240375	2021-07-28	Department of Bacteria, Parasites and Fungi, Statens Serum Institut, Copenhagen, Denmark	Statens Serum Institut Bioinformatics and Microbial Genomics	Danish Covid-19 Genome Consortium et al
Denmark/DCGC-141522/2021	EPI_ISL_3240412	2021-07-30	Department of Bacteria, Parasites and Fungi, Statens Serum Institut, Copenhagen, Denmark	Statens Serum Institut Bioinformatics and Microbial Genomics	Danish Covid-19 Genome Consortium et al
Denmark/DCGC-141526/2021	EPI_ISL_3240416	2021-07-25	Department of Bacteria, Parasites and Fungi, Statens Serum Institut, Copenhagen, Denmark	Statens Serum Institut Bioinformatics and Microbial Genomics	Danish Covid-19 Genome Consortium et al
Denmark/DCGC-141532/2021	EPI_ISL_3240422	2021-07-29	Department of Bacteria, Parasites and Fungi, Statens Serum Institut, Copenhagen, Denmark	Statens Serum Institut Bioinformatics and Microbial Genomics	Danish Covid-19 Genome Consortium et al
Denmark/DCGC-141605/2021	EPI_ISL_3240489	2021-07-28	Department of Bacteria, Parasites and Fungi, Statens Serum Institut, Copenhagen, Denmark	Statens Serum Institut Bioinformatics and Microbial Genomics	Danish Covid-19 Genome Consortium et al
Denmark/DCGC-141621/2021	EPI_ISL_3240504	2021-07-28	Department of Bacteria, Parasites and Fungi, Statens Serum Institut, Copenhagen, Denmark	Statens Serum Institut Bioinformatics and Microbial Genomics	Danish Covid-19 Genome Consortium et al
Denmark/DCGC-141636/2021	EPI_ISL_3240518	2021-07-28	Department of Bacteria, Parasites and Fungi, Statens Serum Institut, Copenhagen, Denmark	Statens Serum Institut Bioinformatics and Microbial Genomics	Danish Covid-19 Genome Consortium et al
Denmark/DCGC-141711/2021	EPI_ISL_3240588	2021-07-29	Department of Bacteria, Parasites and Fungi, Statens Serum Institut, Copenhagen, Denmark	Statens Serum Institut Bioinformatics and Microbial Genomics	Danish Covid-19 Genome Consortium et al
Denmark/DCGC-141732/2021	EPI_ISL_3240605	2021-07-31	Department of Bacteria, Parasites and Fungi, Statens Serum Institut, Copenhagen, Denmark	Statens Serum Institut Bioinformatics and Microbial Genomics	Danish Covid-19 Genome Consortium et al
Denmark/DCGC-141755/2021	EPI_ISL_3240627	2021-07-28	Department of Bacteria, Parasites and Fungi, Statens Serum Institut, Copenhagen, Denmark	Statens Serum Institut Bioinformatics and Microbial Genomics	Danish Covid-19 Genome Consortium et al
Denmark/DCGC-141786/2021	EPI_ISL_3240656	2021-07-31	Department of Bacteria, Parasites and Fungi, Statens Serum Institut, Copenhagen, Denmark	Statens Serum Institut Bioinformatics and Microbial Genomics	Danish Covid-19 Genome Consortium et al
Denmark/DCGC-141801/2021	EPI_ISL_3240671	2021-07-28	Department of Bacteria, Parasites and Fungi, Statens Serum Institut, Copenhagen, Denmark	Statens Serum Institut Bioinformatics and Microbial Genomics	Danish Covid-19 Genome Consortium et al
Denmark/DCGC-141806/2021	EPI_ISL_3240676	2021-07-29	Department of Bacteria, Parasites and Fungi, Statens Serum Institut, Copenhagen, Denmark	Statens Serum Institut Bioinformatics and Microbial Genomics	Danish Covid-19 Genome Consortium et al
Denmark/DCGC-141875/2021	EPI_ISL_3240739	2021-07-31	Department of Bacteria, Parasites and Fungi, Statens Serum Institut, Copenhagen, Denmark	Statens Serum Institut Bioinformatics and Microbial Genomics	Danish Covid-19 Genome Consortium et al
Denmark/DCGC-141890/2021	EPI_ISL_3240753	2021-07-28	Department of Bacteria, Parasites and Fungi, Statens Serum Institut, Copenhagen, Denmark	Statens Serum Institut Bioinformatics and Microbial Genomics	Danish Covid-19 Genome Consortium et al
Denmark/DCGC-141923/2021	EPI_ISL_3240784	2021-07-29	Department of Bacteria, Parasites and Fungi, Statens Serum Institut, Copenhagen, Denmark	Statens Serum Institut Bioinformatics and Microbial Genomics	Danish Covid-19 Genome Consortium et al
Denmark/DCGC-141936/2021	EPI_ISL_3240797	2021-07-31	Department of Bacteria, Parasites and Fungi, Statens Serum Institut, Copenhagen, Denmark	Statens Serum Institut Bioinformatics and Microbial Genomics	Danish Covid-19 Genome Consortium et al
Denmark/DCGC-142023/2021	EPI_ISL_3240883	2021-07-30	Department of Bacteria, Parasites and Fungi, Statens Serum Institut, Copenhagen, Denmark	Statens Serum Institut Bioinformatics and Microbial Genomics	Danish Covid-19 Genome Consortium et al
Denmark/DCGC-142024/2021	EPI_ISL_3240884	2021-07-26	Department of Bacteria, Parasites and Fungi, Statens Serum Institut, Copenhagen, Denmark	Statens Serum Institut Bioinformatics and Microbial Genomics	Danish Covid-19 Genome Consortium et al
Denmark/DCGC-142029/2021	EPI_ISL_3240889	2021-07-29	Department of Bacteria, Parasites and Fungi, Statens Serum Institut, Copenhagen, Denmark	Statens Serum Institut Bioinformatics and Microbial Genomics	Danish Covid-19 Genome Consortium et al
Denmark/DCGC-142048/2021	EPI_ISL_3240907	2021-07-28	Department of Bacteria, Parasites and Fungi, Statens Serum Institut, Copenhagen, Denmark	Statens Serum Institut Bioinformatics and Microbial Genomics	Danish Covid-19 Genome Consortium et al
Denmark/DCGC-142083/2021	EPI_ISL_3240940	2021-07-23	Department of Clinical Microbiology, Odense University Hospital, Odense, Denmark	Statens Serum Institut Bioinformatics and Microbial Genomics	Danish Covid-19 Genome Consortium et al
Denmark/DCGC-142087/2021	EPI_ISL_3240944	2021-07-28	Department of Bacteria, Parasites and Fungi, Statens Serum Institut, Copenhagen, Denmark	Statens Serum Institut Bioinformatics and Microbial Genomics	Danish Covid-19 Genome Consortium et al
Denmark/DCGC-142099/2021	EPI_ISL_3240955	2021-07-30	Department of Bacteria, Parasites and Fungi, Statens Serum Institut, Copenhagen, Denmark	Statens Serum Institut Bioinformatics and Microbial Genomics	Danish Covid-19 Genome Consortium et al
Denmark/DCGC-142134/2021	EPI_ISL_3240987	2021-07-28	Department of Bacteria, Parasites and Fungi, Statens Serum Institut, Copenhagen, Denmark	Statens Serum Institut Bioinformatics and Microbial Genomics	Danish Covid-19 Genome Consortium et al
Denmark/DCGC-142145/2021	EPI_ISL_3240998	2021-07-26	Department of Bacteria, Parasites and Fungi, Statens Serum Institut, Copenhagen, Denmark	Statens Serum Institut Bioinformatics and Microbial Genomics	Danish Covid-19 Genome Consortium et al
Denmark/DCGC-142195/2021	EPI_ISL_3241043	2021-07-28	Department of Bacteria, Parasites and Fungi, Statens Serum Institut, Copenhagen, Denmark	Statens Serum Institut Bioinformatics and Microbial Genomics	Danish Covid-19 Genome Consortium et al
Denmark/DCGC-142245/2021	EPI_ISL_3241089	2021-07-31	Department of Bacteria, Parasites and Fungi, Statens Serum Institut, Copenhagen, Denmark	Statens Serum Institut Bioinformatics and Microbial Genomics	Danish Covid-19 Genome Consortium et al
Denmark/DCGC-142270/2021	EPI_ISL_3241111	2021-07-30	Department of Bacteria, Parasites and Fungi, Statens Serum Institut, Copenhagen, Denmark	Statens Serum Institut Bioinformatics and Microbial Genomics	Danish Covid-19 Genome Consortium et al
Denmark/DCGC-142316/2021	EPI_ISL_3241154	2021-07-29	Department of Bacteria, Parasites and Fungi, Statens Serum Institut, Copenhagen, Denmark	Statens Serum Institut Bioinformatics and Microbial Genomics	Danish Covid-19 Genome Consortium et al
Denmark/DCGC-142324/2021	EPI_ISL_3241162	2021-07-29	Department of Bacteria, Parasites and Fungi, Statens Serum Institut, Copenhagen, Denmark	Statens Serum Institut Bioinformatics and Microbial Genomics	Danish Covid-19 Genome Consortium et al
Denmark/DCGC-142429/2021	EPI_ISL_4257204	2021-07-31	Department of Bacteria, Parasites and Fungi, Statens Serum Institut, Copenhagen, Denmark	Statens Serum Institut Bioinformatics and Microbial Genomics	Danish Covid-19 Genome Consortium et al
Denmark/DCGC-142469/2021	EPI_ISL_3709919	2021-07-29	Department of Bacteria, Parasites and Fungi, Statens Serum Institut, Copenhagen, Denmark	Statens Serum Institut Bioinformatics and Microbial Genomics	Danish Covid-19 Genome Consortium et al
Denmark/DCGC-142519/2021	EPI_ISL_3241344	2021-07-28	Department of Bacteria, Parasites and Fungi, Statens Serum Institut, Copenhagen, Denmark	Statens Serum Institut Bioinformatics and Microbial Genomics	Danish Covid-19 Genome Consortium et al
Denmark/DCGC-142525/2021	EPI_ISL_3241349	2021-07-28	Department of Bacteria, Parasites and Fungi, Statens Serum Institut, Copenhagen, Denmark	Statens Serum Institut Bioinformatics and Microbial Genomics	Danish Covid-19 Genome Consortium et al
Denmark/DCGC-142606/2021	EPI_ISL_3241426	2021-07-26	Department of Bacteria, Parasites and Fungi, Statens Serum Institut, Copenhagen, Denmark	Statens Serum Institut Bioinformatics and Microbial Genomics	Danish Covid-19 Genome Consortium et al
Denmark/DCGC-142712/2021	EPI_ISL_3241525	2021-07-28	Department of Bacteria, Parasites and Fungi, Statens Serum Institut, Copenhagen, Denmark	Statens Serum Institut Bioinformatics and Microbial Genomics	Danish Covid-19 Genome Consortium et al
Denmark/DCGC-142759/2021	EPI_ISL_4257210	2021-07-31	Department of Bacteria, Parasites and Fungi, Statens Serum Institut, Copenhagen, Denmark	Statens Serum Institut Bioinformatics and Microbial Genomics	Danish Covid-19 Genome Consortium et al
Denmark/DCGC-142800/2021	EPI_ISL_3241604	2021-07-31	Department of Bacteria, Parasites and Fungi, Statens Serum Institut, Copenhagen, Denmark	Statens Serum Institut Bioinformatics and Microbial Genomics	Danish Covid-19 Genome Consortium et al
Denmark/DCGC-142855/2021	EPI_ISL_3251296	2021-08-01	Department of Bacteria, Parasites and Fungi, Statens Serum Institut, Copenhagen, Denmark	Statens Serum Institut Bioinformatics and Microbial Genomics	Danish Covid-19 Genome Consortium et al
Denmark/DCGC-142870/2021	EPI_ISL_3251310	2021-08-01	Department of Bacteria, Parasites and Fungi, Statens Serum Institut, Copenhagen, Denmark	Statens Serum Institut Bioinformatics and Microbial Genomics	Danish Covid-19 Genome Consortium et al
Denmark/DCGC-142873/2021	EPI_ISL_3251313	2021-07-29	Department of Bacteria, Parasites and Fungi, Statens Serum Institut, Copenhagen, Denmark	Statens Serum Institut Bioinformatics and Microbial Genomics	Danish Covid-19 Genome Consortium et al
Denmark/DCGC-142920/2021	EPI_ISL_3251357	2021-07-31	Department of Bacteria, Parasites and Fungi, Statens Serum Institut, Copenhagen, Denmark	Statens Serum Institut Bioinformatics and Microbial Genomics	Danish Covid-19 Genome Consortium et al
Denmark/DCGC-142958/2021	EPI_ISL_3251395	2021-08-02	Department of Bacteria, Parasites and Fungi, Statens Serum Institut, Copenhagen, Denmark	Statens Serum Institut Bioinformatics and Microbial Genomics	Danish Covid-19 Genome Consortium et al
Denmark/DCGC-143028/2021	EPI_ISL_3251479	2021-07-27	Department of Bacteria, Parasites and Fungi, Statens Serum Institut, Copenhagen, Denmark	Statens Serum Institut Bioinformatics and Microbial Genomics	Danish Covid-19 Genome Consortium et al
Denmark/DCGC-143050/2021	EPI_ISL_3251519	2021-07-31	Department of Bacteria, Parasites and Fungi, Statens Serum Institut, Copenhagen, Denmark	Statens Serum Institut Bioinformatics and Microbial Genomics	Danish Covid-19 Genome Consortium et al
Denmark/DCGC-143065/2021	EPI_ISL_3251548	2021-08-01	Department of Bacteria, Parasites and Fungi, Statens Serum Institut, Copenhagen, Denmark	Statens Serum Institut Bioinformatics and Microbial Genomics	Danish Covid-19 Genome Consortium et al
Denmark/DCGC-143091/2021	EPI_ISL_3251593	2021-08-01	Department of Bacteria, Parasites and Fungi, Statens Serum Institut, Copenhagen, Denmark	Statens Serum Institut Bioinformatics and Microbial Genomics	Danish Covid-19 Genome Consortium et al
Denmark/DCGC-143142/2021	EPI_ISL_3251660	2021-07-27	Department of Bacteria, Parasites and Fungi, Statens Serum Institut, Copenhagen, Denmark	Statens Serum Institut Bioinformatics and Microbial Genomics	Danish Covid-19 Genome Consortium et al
Denmark/DCGC-143159/2021	EPI_ISL_3251676	2021-07-27	Department of Bacteria, Parasites and Fungi, Statens Serum Institut, Copenhagen, Denmark	Statens Serum Institut Bioinformatics and Microbial Genomics	Danish Covid-19 Genome Consortium et al
Denmark/DCGC-143243/2021	EPI_ISL_3251754	2021-07-27	Department of Bacteria, Parasites and Fungi, Statens Serum Institut, Copenhagen, Denmark	Statens Serum Institut Bioinformatics and Microbial Genomics	Danish Covid-19 Genome Consortium et al
Denmark/DCGC-143260/2021	EPI_ISL_3251771	2021-07-27	Department of Bacteria, Parasites and Fungi, Statens Serum Institut, Copenhagen, Denmark	Statens Serum Institut Bioinformatics and Microbial Genomics	Danish Covid-19 Genome Consortium et al
Denmark/DCGC-143268/2021	EPI_ISL_3251777	2021-08-02	Department of Bacteria, Parasites and Fungi, Statens Serum Institut, Copenhagen, Denmark	Statens Serum Institut Bioinformatics and Microbial Genomics	Danish Covid-19 Genome Consortium et al
Denmark/DCGC-143276/2021	EPI_ISL_3251784	2021-08-02	Department of Bacteria, Parasites and Fungi, Statens Serum Institut, Copenhagen, Denmark	Statens Serum Institut Bioinformatics and Microbial Genomics	Danish Covid-19 Genome Consortium et al
Denmark/DCGC-143327/2021	EPI_ISL_3251834	2021-07-27	Department of Bacteria, Parasites and Fungi, Statens Serum Institut, Copenhagen, Denmark	Statens Serum Institut Bioinformatics and Microbial Genomics	Danish Covid-19 Genome Consortium et al
Denmark/DCGC-143361/2021	EPI_ISL_3251865	2021-07-29	Department of Bacteria, Parasites and Fungi, Statens Serum Institut, Copenhagen, Denmark	Statens Serum Institut Bioinformatics and Microbial Genomics	Danish Covid-19 Genome Consortium et al
Denmark/DCGC-143406/2021	EPI_ISL_3251906	2021-07-29	Department of Bacteria, Parasites and Fungi, Statens Serum Institut, Copenhagen, Denmark	Statens Serum Institut Bioinformatics and Microbial Genomics	Danish Covid-19 Genome Consortium et al
Denmark/DCGC-143410/2021	EPI_ISL_3251910	2021-07-31	Department of Bacteria, Parasites and Fungi, Statens Serum Institut, Copenhagen, Denmark	Statens Serum Institut Bioinformatics and Microbial Genomics	Danish Covid-19 Genome Consortium et al
Denmark/DCGC-143414/2021	EPI_ISL_3251914	2021-08-02	Department of Bacteria, Parasites and Fungi, Statens Serum Institut, Copenhagen, Denmark	Statens Serum Institut Bioinformatics and Microbial Genomics	Danish Covid-19 Genome Consortium et al
Denmark/DCGC-143433/2021	EPI_ISL_3251931	2021-08-01	Department of Bacteria, Parasites and Fungi, Statens Serum Institut, Copenhagen, Denmark	Statens Serum Institut Bioinformatics and Microbial Genomics	Danish Covid-19 Genome Consortium et al
Denmark/DCGC-143441/2021	EPI_ISL_3251938	2021-08-02	Department of Bacteria, Parasites and Fungi, Statens Serum Institut, Copenhagen, Denmark	Statens Serum Institut Bioinformatics and Microbial Genomics	Danish Covid-19 Genome Consortium et al
Denmark/DCGC-143445/2021	EPI_ISL_3251942	2021-07-29	Department of Bacteria, Parasites and Fungi, Statens Serum Institut, Copenhagen, Denmark	Statens Serum Institut Bioinformatics and Microbial Genomics	Danish Covid-19 Genome Consortium et al
Denmark/DCGC-143499/2021	EPI_ISL_3251991	2021-07-29	Department of Bacteria, Parasites and Fungi, Statens Serum Institut, Copenhagen, Denmark	Statens Serum Institut Bioinformatics and Microbial Genomics	Danish Covid-19 Genome Consortium et al
Denmark/DCGC-143549/2021	EPI_ISL_3252039	2021-07-31	Department of Bacteria, Parasites and Fungi, Statens Serum Institut, Copenhagen, Denmark	Statens Serum Institut Bioinformatics and Microbial Genomics	Danish Covid-19 Genome Consortium et al
Denmark/DCGC-143563/2021	EPI_ISL_3252050	2021-07-27	Department of Bacteria, Parasites and Fungi, Statens Serum Institut, Copenhagen, Denmark	Statens Serum Institut Bioinformatics and Microbial Genomics	Danish Covid-19 Genome Consortium et al
Denmark/DCGC-143573/2021	EPI_ISL_3252060	2021-08-01	Department of Bacteria, Parasites and Fungi, Statens Serum Institut, Copenhagen, Denmark	Statens Serum Institut Bioinformatics and Microbial Genomics	Danish Covid-19 Genome Consortium et al
Denmark/DCGC-143591/2021	EPI_ISL_3252076	2021-08-01	Department of Bacteria, Parasites and Fungi, Statens Serum Institut, Copenhagen, Denmark	Statens Serum Institut Bioinformatics and Microbial Genomics	Danish Covid-19 Genome Consortium et al
Denmark/DCGC-143609/2021	EPI_ISL_3252093	2021-07-31	Department of Bacteria, Parasites and Fungi, Statens Serum Institut, Copenhagen, Denmark	Statens Serum Institut Bioinformatics and Microbial Genomics	Danish Covid-19 Genome Consortium et al
Denmark/DCGC-143643/2021	EPI_ISL_3252124	2021-07-29	Department of Bacteria, Parasites and Fungi, Statens Serum Institut, Copenhagen, Denmark	Statens Serum Institut Bioinformatics and Microbial Genomics	Danish Covid-19 Genome Consortium et al
Denmark/DCGC-143661/2021	EPI_ISL_3252139	2021-08-02	Department of Bacteria, Parasites and Fungi, Statens Serum Institut, Copenhagen, Denmark	Statens Serum Institut Bioinformatics and Microbial Genomics	Danish Covid-19 Genome Consortium et al
Denmark/DCGC-143700/2021	EPI_ISL_3252174	2021-08-02	Department of Bacteria, Parasites and Fungi, Statens Serum Institut, Copenhagen, Denmark	Statens Serum Institut Bioinformatics and Microbial Genomics	Danish Covid-19 Genome Consortium et al
Denmark/DCGC-143709/2021	EPI_ISL_3252182	2021-08-02	Department of Bacteria, Parasites and Fungi, Statens Serum Institut, Copenhagen, Denmark	Statens Serum Institut Bioinformatics and Microbial Genomics	Danish Covid-19 Genome Consortium et al
Denmark/DCGC-143726/2021	EPI_ISL_3252198	2021-07-27	Department of Bacteria, Parasites and Fungi, Statens Serum Institut, Copenhagen, Denmark	Statens Serum Institut Bioinformatics and Microbial Genomics	Danish Covid-19 Genome Consortium et al
Denmark/DCGC-143789/2021	EPI_ISL_3252254	2021-08-01	Department of Bacteria, Parasites and Fungi, Statens Serum Institut, Copenhagen, Denmark	Statens Serum Institut Bioinformatics and Microbial Genomics	Danish Covid-19 Genome Consortium et al
Denmark/DCGC-143796/2021	EPI_ISL_3252260	2021-07-27	Department of Bacteria, Parasites and Fungi, Statens Serum Institut, Copenhagen, Denmark	Statens Serum Institut Bioinformatics and Microbial Genomics	Danish Covid-19 Genome Consortium et al
Denmark/DCGC-143943/2021	EPI_ISL_3252395	2021-07-27	Department of Bacteria, Parasites and Fungi, Statens Serum Institut, Copenhagen, Denmark	Statens Serum Institut Bioinformatics and Microbial Genomics	Danish Covid-19 Genome Consortium et al
Denmark/DCGC-143953/2021	EPI_ISL_3252404	2021-07-29	Department of Bacteria, Parasites and Fungi, Statens Serum Institut, Copenhagen, Denmark	Statens Serum Institut Bioinformatics and Microbial Genomics	Danish Covid-19 Genome Consortium et al
Denmark/DCGC-143994/2021	EPI_ISL_3252445	2021-07-31	Department of Bacteria, Parasites and Fungi, Statens Serum Institut, Copenhagen, Denmark	Statens Serum Institut Bioinformatics and Microbial Genomics	Danish Covid-19 Genome Consortium et al
Denmark/DCGC-144000/2021	EPI_ISL_3252451	2021-08-02	Department of Bacteria, Parasites and Fungi, Statens Serum Institut, Copenhagen, Denmark	Statens Serum Institut Bioinformatics and Microbial Genomics	Danish Covid-19 Genome Consortium et al
Denmark/DCGC-144086/2021	EPI_ISL_3252534	2021-08-01	Department of Bacteria, Parasites and Fungi, Statens Serum Institut, Copenhagen, Denmark	Statens Serum Institut Bioinformatics and Microbial Genomics	Danish Covid-19 Genome Consortium et al
Denmark/DCGC-144130/2021	EPI_ISL_3252574	2021-07-31	Department of Bacteria, Parasites and Fungi, Statens Serum Institut, Copenhagen, Denmark	Statens Serum Institut Bioinformatics and Microbial Genomics	Danish Covid-19 Genome Consortium et al
Denmark/DCGC-144135/2021	EPI_ISL_3252579	2021-07-27	Department of Bacteria, Parasites and Fungi, Statens Serum Institut, Copenhagen, Denmark	Statens Serum Institut Bioinformatics and Microbial Genomics	Danish Covid-19 Genome Consortium et al
Denmark/DCGC-144165/2021	EPI_ISL_3252608	2021-07-31	Department of Bacteria, Parasites and Fungi, Statens Serum Institut, Copenhagen, Denmark	Statens Serum Institut Bioinformatics and Microbial Genomics	Danish Covid-19 Genome Consortium et al
Denmark/DCGC-144187/2021	EPI_ISL_3252629	2021-08-01	Department of Bacteria, Parasites and Fungi, Statens Serum Institut, Copenhagen, Denmark	Statens Serum Institut Bioinformatics and Microbial Genomics	Danish Covid-19 Genome Consortium et al
Denmark/DCGC-144188/2021	EPI_ISL_3252630	2021-07-31	Department of Bacteria, Parasites and Fungi, Statens Serum Institut, Copenhagen, Denmark	Statens Serum Institut Bioinformatics and Microbial Genomics	Danish Covid-19 Genome Consortium et al
Denmark/DCGC-144251/2021	EPI_ISL_3709589	2021-08-02	Department of Bacteria, Parasites and Fungi, Statens Serum Institut, Copenhagen, Denmark	Statens Serum Institut Bioinformatics and Microbial Genomics	Danish Covid-19 Genome Consortium et al
Denmark/DCGC-144283/2021	EPI_ISL_3252715	2021-07-29	Department of Bacteria, Parasites and Fungi, Statens Serum Institut, Copenhagen, Denmark	Statens Serum Institut Bioinformatics and Microbial Genomics	Danish Covid-19 Genome Consortium et al
Denmark/DCGC-144327/2021	EPI_ISL_3252758	2021-08-01	Department of Bacteria, Parasites and Fungi, Statens Serum Institut, Copenhagen, Denmark	Statens Serum Institut Bioinformatics and Microbial Genomics	Danish Covid-19 Genome Consortium et al
Denmark/DCGC-144343/2021	EPI_ISL_3252773	2021-07-27	Department of Bacteria, Parasites and Fungi, Statens Serum Institut, Copenhagen, Denmark	Statens Serum Institut Bioinformatics and Microbial Genomics	Danish Covid-19 Genome Consortium et al
Denmark/DCGC-144351/2021	EPI_ISL_3252781	2021-07-31	Department of Bacteria, Parasites and Fungi, Statens Serum Institut, Copenhagen, Denmark	Statens Serum Institut Bioinformatics and Microbial Genomics	Danish Covid-19 Genome Consortium et al
Denmark/DCGC-144388/2021	EPI_ISL_3252816	2021-07-31	Department of Bacteria, Parasites and Fungi, Statens Serum Institut, Copenhagen, Denmark	Statens Serum Institut Bioinformatics and Microbial Genomics	Danish Covid-19 Genome Consortium et al
Denmark/DCGC-144429/2021	EPI_ISL_3252856	2021-07-29	Department of Bacteria, Parasites and Fungi, Statens Serum Institut, Copenhagen, Denmark	Statens Serum Institut Bioinformatics and Microbial Genomics	Danish Covid-19 Genome Consortium et al
Denmark/DCGC-144456/2021	EPI_ISL_3252882	2021-07-27	Department of Bacteria, Parasites and Fungi, Statens Serum Institut, Copenhagen, Denmark	Statens Serum Institut Bioinformatics and Microbial Genomics	Danish Covid-19 Genome Consortium et al
Denmark/DCGC-144582/2021	EPI_ISL_3279445	2021-08-03	Department of Bacteria, Parasites and Fungi, Statens Serum Institut, Copenhagen, Denmark	Statens Serum Institut Bioinformatics and Microbial Genomics	Danish Covid-19 Genome Consortium et al
Denmark/DCGC-144584/2021	EPI_ISL_3279447	2021-08-02	Department of Bacteria, Parasites and Fungi, Statens Serum Institut, Copenhagen, Denmark	Statens Serum Institut Bioinformatics and Microbial Genomics	Danish Covid-19 Genome Consortium et al
Denmark/DCGC-144588/2021	EPI_ISL_3279451	2021-08-02	Department of Bacteria, Parasites and Fungi, Statens Serum Institut, Copenhagen, Denmark	Statens Serum Institut Bioinformatics and Microbial Genomics	Danish Covid-19 Genome Consortium et al
Denmark/DCGC-144606/2021	EPI_ISL_3279469	2021-08-01	Department of Bacteria, Parasites and Fungi, Statens Serum Institut, Copenhagen, Denmark	Statens Serum Institut Bioinformatics and Microbial Genomics	Danish Covid-19 Genome Consortium et al
Denmark/DCGC-144648/2021	EPI_ISL_3279509	2021-08-02	Department of Bacteria, Parasites and Fungi, Statens Serum Institut, Copenhagen, Denmark	Statens Serum Institut Bioinformatics and Microbial Genomics	Danish Covid-19 Genome Consortium et al
Denmark/DCGC-144819/2021	EPI_ISL_3279680	2021-08-01	Department of Bacteria, Parasites and Fungi, Statens Serum Institut, Copenhagen, Denmark	Statens Serum Institut Bioinformatics and Microbial Genomics	Danish Covid-19 Genome Consortium et al
Denmark/DCGC-144841/2021	EPI_ISL_3279701	2021-07-29	Department of Bacteria, Parasites and Fungi, Statens Serum Institut, Copenhagen, Denmark	Statens Serum Institut Bioinformatics and Microbial Genomics	Danish Covid-19 Genome Consortium et al
Denmark/DCGC-144863/2021	EPI_ISL_3279722	2021-08-03	Department of Bacteria, Parasites and Fungi, Statens Serum Institut, Copenhagen, Denmark	Statens Serum Institut Bioinformatics and Microbial Genomics	Danish Covid-19 Genome Consortium et al
Denmark/DCGC-144905/2021	EPI_ISL_3279763	2021-08-01	Department of Bacteria, Parasites and Fungi, Statens Serum Institut, Copenhagen, Denmark	Statens Serum Institut Bioinformatics and Microbial Genomics	Danish Covid-19 Genome Consortium et al
Denmark/DCGC-144951/2021	EPI_ISL_3279808	2021-08-03	Department of Bacteria, Parasites and Fungi, Statens Serum Institut, Copenhagen, Denmark	Statens Serum Institut Bioinformatics and Microbial Genomics	Danish Covid-19 Genome Consortium et al
Denmark/DCGC-144976/2021	EPI_ISL_3279832	2021-08-02	Department of Bacteria, Parasites and Fungi, Statens Serum Institut, Copenhagen, Denmark	Statens Serum Institut Bioinformatics and Microbial Genomics	Danish Covid-19 Genome Consortium et al
Denmark/DCGC-145038/2021	EPI_ISL_3279891	2021-08-03	Department of Bacteria, Parasites and Fungi, Statens Serum Institut, Copenhagen, Denmark	Statens Serum Institut Bioinformatics and Microbial Genomics	Danish Covid-19 Genome Consortium et al
Denmark/DCGC-145115/2021	EPI_ISL_3279964	2021-08-03	Department of Bacteria, Parasites and Fungi, Statens Serum Institut, Copenhagen, Denmark	Statens Serum Institut Bioinformatics and Microbial Genomics	Danish Covid-19 Genome Consortium et al
Denmark/DCGC-145164/2021	EPI_ISL_3280013	2021-08-04	Department of Bacteria, Parasites and Fungi, Statens Serum Institut, Copenhagen, Denmark	Statens Serum Institut Bioinformatics and Microbial Genomics	Danish Covid-19 Genome Consortium et al
Denmark/DCGC-145170/2021	EPI_ISL_3280019	2021-08-03	Department of Bacteria, Parasites and Fungi, Statens Serum Institut, Copenhagen, Denmark	Statens Serum Institut Bioinformatics and Microbial Genomics	Danish Covid-19 Genome Consortium et al
Denmark/DCGC-145179/2021	EPI_ISL_3280028	2021-08-03	Department of Bacteria, Parasites and Fungi, Statens Serum Institut, Copenhagen, Denmark	Statens Serum Institut Bioinformatics and Microbial Genomics	Danish Covid-19 Genome Consortium et al
Denmark/DCGC-145242/2021	EPI_ISL_3280089	2021-08-01	Department of Bacteria, Parasites and Fungi, Statens Serum Institut, Copenhagen, Denmark	Statens Serum Institut Bioinformatics and Microbial Genomics	Danish Covid-19 Genome Consortium et al
Denmark/DCGC-145272/2021	EPI_ISL_3280118	2021-08-03	Department of Bacteria, Parasites and Fungi, Statens Serum Institut, Copenhagen, Denmark	Statens Serum Institut Bioinformatics and Microbial Genomics	Danish Covid-19 Genome Consortium et al
Denmark/DCGC-145288/2021	EPI_ISL_3280134	2021-08-02	Department of Bacteria, Parasites and Fungi, Statens Serum Institut, Copenhagen, Denmark	Statens Serum Institut Bioinformatics and Microbial Genomics	Danish Covid-19 Genome Consortium et al
Denmark/DCGC-145339/2021	EPI_ISL_3280183	2021-07-28	Department of Bacteria, Parasites and Fungi, Statens Serum Institut, Copenhagen, Denmark	Statens Serum Institut Bioinformatics and Microbial Genomics	Danish Covid-19 Genome Consortium et al
Denmark/DCGC-145391/2021	EPI_ISL_3280234	2021-08-01	Department of Bacteria, Parasites and Fungi, Statens Serum Institut, Copenhagen, Denmark	Statens Serum Institut Bioinformatics and Microbial Genomics	Danish Covid-19 Genome Consortium et al
Denmark/DCGC-145519/2021	EPI_ISL_3280360	2021-08-01	Department of Bacteria, Parasites and Fungi, Statens Serum Institut, Copenhagen, Denmark	Statens Serum Institut Bioinformatics and Microbial Genomics	Danish Covid-19 Genome Consortium et al
Denmark/DCGC-145530/2021	EPI_ISL_3280371	2021-08-01	Department of Bacteria, Parasites and Fungi, Statens Serum Institut, Copenhagen, Denmark	Statens Serum Institut Bioinformatics and Microbial Genomics	Danish Covid-19 Genome Consortium et al
Denmark/DCGC-145596/2021	EPI_ISL_3280435	2021-08-02	Department of Bacteria, Parasites and Fungi, Statens Serum Institut, Copenhagen, Denmark	Statens Serum Institut Bioinformatics and Microbial Genomics	Danish Covid-19 Genome Consortium et al
Denmark/DCGC-145659/2021	EPI_ISL_3280496	2021-08-03	Department of Bacteria, Parasites and Fungi, Statens Serum Institut, Copenhagen, Denmark	Statens Serum Institut Bioinformatics and Microbial Genomics	Danish Covid-19 Genome Consortium et al
Denmark/DCGC-145786/2021	EPI_ISL_3280621	2021-08-03	Department of Bacteria, Parasites and Fungi, Statens Serum Institut, Copenhagen, Denmark	Statens Serum Institut Bioinformatics and Microbial Genomics	Danish Covid-19 Genome Consortium et al
Denmark/DCGC-145810/2021	EPI_ISL_3280645	2021-08-03	Department of Bacteria, Parasites and Fungi, Statens Serum Institut, Copenhagen, Denmark	Statens Serum Institut Bioinformatics and Microbial Genomics	Danish Covid-19 Genome Consortium et al
Denmark/DCGC-145824/2021	EPI_ISL_3280658	2021-08-03	Department of Bacteria, Parasites and Fungi, Statens Serum Institut, Copenhagen, Denmark	Statens Serum Institut Bioinformatics and Microbial Genomics	Danish Covid-19 Genome Consortium et al
Denmark/DCGC-145848/2021	EPI_ISL_3280682	2021-08-02	Department of Bacteria, Parasites and Fungi, Statens Serum Institut, Copenhagen, Denmark	Statens Serum Institut Bioinformatics and Microbial Genomics	Danish Covid-19 Genome Consortium et al
Denmark/DCGC-145871/2021	EPI_ISL_3280705	2021-08-02	Department of Bacteria, Parasites and Fungi, Statens Serum Institut, Copenhagen, Denmark	Statens Serum Institut Bioinformatics and Microbial Genomics	Danish Covid-19 Genome Consortium et al
Denmark/DCGC-145872/2021	EPI_ISL_3280706	2021-08-01	Department of Bacteria, Parasites and Fungi, Statens Serum Institut, Copenhagen, Denmark	Statens Serum Institut Bioinformatics and Microbial Genomics	Danish Covid-19 Genome Consortium et al
Denmark/DCGC-145935/2021	EPI_ISL_3280767	2021-08-02	Department of Bacteria, Parasites and Fungi, Statens Serum Institut, Copenhagen, Denmark	Statens Serum Institut Bioinformatics and Microbial Genomics	Danish Covid-19 Genome Consortium et al
Denmark/DCGC-145974/2021	EPI_ISL_3280805	2021-07-29	Department of Bacteria, Parasites and Fungi, Statens Serum Institut, Copenhagen, Denmark	Statens Serum Institut Bioinformatics and Microbial Genomics	Danish Covid-19 Genome Consortium et al
Denmark/DCGC-146004/2021	EPI_ISL_3339624	2021-08-03	Department of Bacteria, Parasites and Fungi, Statens Serum Institut, Copenhagen, Denmark	Statens Serum Institut Bioinformatics and Microbial Genomics	Danish Covid-19 Genome Consortium et al
Denmark/DCGC-146022/2021	EPI_ISL_3339640	2021-08-03	Department of Bacteria, Parasites and Fungi, Statens Serum Institut, Copenhagen, Denmark	Statens Serum Institut Bioinformatics and Microbial Genomics	Danish Covid-19 Genome Consortium et al
Denmark/DCGC-146028/2021	EPI_ISL_3339646	2021-08-03	Department of Bacteria, Parasites and Fungi, Statens Serum Institut, Copenhagen, Denmark	Statens Serum Institut Bioinformatics and Microbial Genomics	Danish Covid-19 Genome Consortium et al
Denmark/DCGC-146054/2021	EPI_ISL_3339667	2021-08-03	Department of Bacteria, Parasites and Fungi, Statens Serum Institut, Copenhagen, Denmark	Statens Serum Institut Bioinformatics and Microbial Genomics	Danish Covid-19 Genome Consortium et al
Denmark/DCGC-146076/2021	EPI_ISL_3339688	2021-08-05	Department of Bacteria, Parasites and Fungi, Statens Serum Institut, Copenhagen, Denmark	Statens Serum Institut Bioinformatics and Microbial Genomics	Danish Covid-19 Genome Consortium et al
Denmark/DCGC-146237/2021	EPI_ISL_3339809	2021-06-30	Department of Bacteria, Parasites and Fungi, Statens Serum Institut, Copenhagen, Denmark	Statens Serum Institut Bioinformatics and Microbial Genomics	Danish Covid-19 Genome Consortium et al
Denmark/DCGC-146267/2021	EPI_ISL_3339836	2021-08-03	Department of Bacteria, Parasites and Fungi, Statens Serum Institut, Copenhagen, Denmark	Statens Serum Institut Bioinformatics and Microbial Genomics	Danish Covid-19 Genome Consortium et al
Denmark/DCGC-146303/2021	EPI_ISL_4257241	2021-08-05	Department of Bacteria, Parasites and Fungi, Statens Serum Institut, Copenhagen, Denmark	Statens Serum Institut Bioinformatics and Microbial Genomics	Danish Covid-19 Genome Consortium et al
Denmark/DCGC-146399/2021	EPI_ISL_3339944	2021-08-05	Department of Bacteria, Parasites and Fungi, Statens Serum Institut, Copenhagen, Denmark	Statens Serum Institut Bioinformatics and Microbial Genomics	Danish Covid-19 Genome Consortium et al
Denmark/DCGC-146400/2021	EPI_ISL_3339945	2021-08-05	Department of Bacteria, Parasites and Fungi, Statens Serum Institut, Copenhagen, Denmark	Statens Serum Institut Bioinformatics and Microbial Genomics	Danish Covid-19 Genome Consortium et al
Denmark/DCGC-146441/2021	EPI_ISL_3339994	2021-07-02	Department of Bacteria, Parasites and Fungi, Statens Serum Institut, Copenhagen, Denmark	Statens Serum Institut Bioinformatics and Microbial Genomics	Danish Covid-19 Genome Consortium et al
Denmark/DCGC-146473/2021	EPI_ISL_3340047	2021-08-03	Department of Bacteria, Parasites and Fungi, Statens Serum Institut, Copenhagen, Denmark	Statens Serum Institut Bioinformatics and Microbial Genomics	Danish Covid-19 Genome Consortium et al
Denmark/DCGC-146477/2021	EPI_ISL_3340054	2021-08-05	Department of Bacteria, Parasites and Fungi, Statens Serum Institut, Copenhagen, Denmark	Statens Serum Institut Bioinformatics and Microbial Genomics	Danish Covid-19 Genome Consortium et al
Denmark/DCGC-146507/2021	EPI_ISL_3340099	2021-08-03	Department of Bacteria, Parasites and Fungi, Statens Serum Institut, Copenhagen, Denmark	Statens Serum Institut Bioinformatics and Microbial Genomics	Danish Covid-19 Genome Consortium et al
Denmark/DCGC-146625/2021	EPI_ISL_3340215	2021-08-05	Department of Bacteria, Parasites and Fungi, Statens Serum Institut, Copenhagen, Denmark	Statens Serum Institut Bioinformatics and Microbial Genomics	Danish Covid-19 Genome Consortium et al
Denmark/DCGC-146663/2021	EPI_ISL_3340241	2021-08-05	Department of Bacteria, Parasites and Fungi, Statens Serum Institut, Copenhagen, Denmark	Statens Serum Institut Bioinformatics and Microbial Genomics	Danish Covid-19 Genome Consortium et al
Denmark/DCGC-146673/2021	EPI_ISL_3340249	2021-08-03	Department of Bacteria, Parasites and Fungi, Statens Serum Institut, Copenhagen, Denmark	Statens Serum Institut Bioinformatics and Microbial Genomics	Danish Covid-19 Genome Consortium et al
Denmark/DCGC-146820/2021	EPI_ISL_3340371	2021-08-05	Department of Bacteria, Parasites and Fungi, Statens Serum Institut, Copenhagen, Denmark	Statens Serum Institut Bioinformatics and Microbial Genomics	Danish Covid-19 Genome Consortium et al
Denmark/DCGC-146902/2021	EPI_ISL_3340438	2021-08-05	Department of Bacteria, Parasites and Fungi, Statens Serum Institut, Copenhagen, Denmark	Statens Serum Institut Bioinformatics and Microbial Genomics	Danish Covid-19 Genome Consortium et al
Denmark/DCGC-146978/2021	EPI_ISL_3709628	2021-08-05	Department of Bacteria, Parasites and Fungi, Statens Serum Institut, Copenhagen, Denmark	Statens Serum Institut Bioinformatics and Microbial Genomics	Danish Covid-19 Genome Consortium et al
Denmark/DCGC-147028/2021	EPI_ISL_3340540	2021-08-05	Department of Bacteria, Parasites and Fungi, Statens Serum Institut, Copenhagen, Denmark	Statens Serum Institut Bioinformatics and Microbial Genomics	Danish Covid-19 Genome Consortium et al
Denmark/DCGC-147106/2021	EPI_ISL_3340604	2021-08-05	Department of Bacteria, Parasites and Fungi, Statens Serum Institut, Copenhagen, Denmark	Statens Serum Institut Bioinformatics and Microbial Genomics	Danish Covid-19 Genome Consortium et al
Denmark/DCGC-147201/2021	EPI_ISL_3356938	2021-08-07	Department of Bacteria, Parasites and Fungi, Statens Serum Institut, Copenhagen, Denmark	Statens Serum Institut Bioinformatics and Microbial Genomics	Danish Covid-19 Genome Consortium et al
Denmark/DCGC-147204/2021	EPI_ISL_3356941	2021-08-06	Department of Bacteria, Parasites and Fungi, Statens Serum Institut, Copenhagen, Denmark	Statens Serum Institut Bioinformatics and Microbial Genomics	Danish Covid-19 Genome Consortium et al
Denmark/DCGC-147238/2021	EPI_ISL_3356973	2021-08-06	Department of Bacteria, Parasites and Fungi, Statens Serum Institut, Copenhagen, Denmark	Statens Serum Institut Bioinformatics and Microbial Genomics	Danish Covid-19 Genome Consortium et al
Denmark/DCGC-147239/2021	EPI_ISL_3356974	2021-08-03	Department of Bacteria, Parasites and Fungi, Statens Serum Institut, Copenhagen, Denmark	Statens Serum Institut Bioinformatics and Microbial Genomics	Danish Covid-19 Genome Consortium et al
Denmark/DCGC-147260/2021	EPI_ISL_3356993	2021-08-05	Department of Bacteria, Parasites and Fungi, Statens Serum Institut, Copenhagen, Denmark	Statens Serum Institut Bioinformatics and Microbial Genomics	Danish Covid-19 Genome Consortium et al
Denmark/DCGC-147362/2021	EPI_ISL_3357088	2021-08-05	Department of Bacteria, Parasites and Fungi, Statens Serum Institut, Copenhagen, Denmark	Statens Serum Institut Bioinformatics and Microbial Genomics	Danish Covid-19 Genome Consortium et al
Denmark/DCGC-147377/2021	EPI_ISL_3357101	2021-08-07	Department of Bacteria, Parasites and Fungi, Statens Serum Institut, Copenhagen, Denmark	Statens Serum Institut Bioinformatics and Microbial Genomics	Danish Covid-19 Genome Consortium et al
Denmark/DCGC-147385/2021	EPI_ISL_3357109	2021-08-07	Department of Bacteria, Parasites and Fungi, Statens Serum Institut, Copenhagen, Denmark	Statens Serum Institut Bioinformatics and Microbial Genomics	Danish Covid-19 Genome Consortium et al
Denmark/DCGC-147409/2021	EPI_ISL_3357133	2021-08-06	Department of Bacteria, Parasites and Fungi, Statens Serum Institut, Copenhagen, Denmark	Statens Serum Institut Bioinformatics and Microbial Genomics	Danish Covid-19 Genome Consortium et al
Denmark/DCGC-147432/2021	EPI_ISL_3357156	2021-08-06	Department of Bacteria, Parasites and Fungi, Statens Serum Institut, Copenhagen, Denmark	Statens Serum Institut Bioinformatics and Microbial Genomics	Danish Covid-19 Genome Consortium et al
Denmark/DCGC-147440/2021	EPI_ISL_3357164	2021-08-06	Department of Bacteria, Parasites and Fungi, Statens Serum Institut, Copenhagen, Denmark	Statens Serum Institut Bioinformatics and Microbial Genomics	Danish Covid-19 Genome Consortium et al
Denmark/DCGC-147447/2021	EPI_ISL_3357171	2021-08-03	Department of Bacteria, Parasites and Fungi, Statens Serum Institut, Copenhagen, Denmark	Statens Serum Institut Bioinformatics and Microbial Genomics	Danish Covid-19 Genome Consortium et al
Denmark/DCGC-147460/2021	EPI_ISL_3357184	2021-08-06	Department of Bacteria, Parasites and Fungi, Statens Serum Institut, Copenhagen, Denmark	Statens Serum Institut Bioinformatics and Microbial Genomics	Danish Covid-19 Genome Consortium et al
Denmark/DCGC-147470/2021	EPI_ISL_3357194	2021-08-06	Department of Bacteria, Parasites and Fungi, Statens Serum Institut, Copenhagen, Denmark	Statens Serum Institut Bioinformatics and Microbial Genomics	Danish Covid-19 Genome Consortium et al
Denmark/DCGC-147473/2021	EPI_ISL_3357197	2021-08-06	Department of Bacteria, Parasites and Fungi, Statens Serum Institut, Copenhagen, Denmark	Statens Serum Institut Bioinformatics and Microbial Genomics	Danish Covid-19 Genome Consortium et al
Denmark/DCGC-147475/2021	EPI_ISL_3357199	2021-08-07	Department of Bacteria, Parasites and Fungi, Statens Serum Institut, Copenhagen, Denmark	Statens Serum Institut Bioinformatics and Microbial Genomics	Danish Covid-19 Genome Consortium et al
Denmark/DCGC-147477/2021	EPI_ISL_3357201	2021-08-06	Department of Bacteria, Parasites and Fungi, Statens Serum Institut, Copenhagen, Denmark	Statens Serum Institut Bioinformatics and Microbial Genomics	Danish Covid-19 Genome Consortium et al
Denmark/DCGC-147479/2021	EPI_ISL_3357203	2021-08-07	Department of Bacteria, Parasites and Fungi, Statens Serum Institut, Copenhagen, Denmark	Statens Serum Institut Bioinformatics and Microbial Genomics	Danish Covid-19 Genome Consortium et al
Denmark/DCGC-147506/2021	EPI_ISL_3357228	2021-08-06	Department of Bacteria, Parasites and Fungi, Statens Serum Institut, Copenhagen, Denmark	Statens Serum Institut Bioinformatics and Microbial Genomics	Danish Covid-19 Genome Consortium et al
Denmark/DCGC-147615/2021	EPI_ISL_3357331	2021-08-07	Department of Bacteria, Parasites and Fungi, Statens Serum Institut, Copenhagen, Denmark	Statens Serum Institut Bioinformatics and Microbial Genomics	Danish Covid-19 Genome Consortium et al
Denmark/DCGC-147634/2021	EPI_ISL_3357349	2021-08-07	Department of Bacteria, Parasites and Fungi, Statens Serum Institut, Copenhagen, Denmark	Statens Serum Institut Bioinformatics and Microbial Genomics	Danish Covid-19 Genome Consortium et al
Denmark/DCGC-147657/2021	EPI_ISL_3709993	2021-08-06	Department of Bacteria, Parasites and Fungi, Statens Serum Institut, Copenhagen, Denmark	Statens Serum Institut Bioinformatics and Microbial Genomics	Danish Covid-19 Genome Consortium et al
Denmark/DCGC-147721/2021	EPI_ISL_3357431	2021-08-06	Department of Bacteria, Parasites and Fungi, Statens Serum Institut, Copenhagen, Denmark	Statens Serum Institut Bioinformatics and Microbial Genomics	Danish Covid-19 Genome Consortium et al
Denmark/DCGC-147788/2021	EPI_ISL_3709657	2021-08-07	Department of Bacteria, Parasites and Fungi, Statens Serum Institut, Copenhagen, Denmark	Statens Serum Institut Bioinformatics and Microbial Genomics	Danish Covid-19 Genome Consortium et al
Denmark/DCGC-147864/2021	EPI_ISL_3709640	2021-08-06	Department of Bacteria, Parasites and Fungi, Statens Serum Institut, Copenhagen, Denmark	Statens Serum Institut Bioinformatics and Microbial Genomics	Danish Covid-19 Genome Consortium et al
Denmark/DCGC-147881/2021	EPI_ISL_3357583	2021-08-06	Department of Bacteria, Parasites and Fungi, Statens Serum Institut, Copenhagen, Denmark	Statens Serum Institut Bioinformatics and Microbial Genomics	Danish Covid-19 Genome Consortium et al
Denmark/DCGC-147912/2021	EPI_ISL_3357614	2021-08-07	Department of Bacteria, Parasites and Fungi, Statens Serum Institut, Copenhagen, Denmark	Statens Serum Institut Bioinformatics and Microbial Genomics	Danish Covid-19 Genome Consortium et al
Denmark/DCGC-147998/2021	EPI_ISL_3357696	2021-08-06	Department of Bacteria, Parasites and Fungi, Statens Serum Institut, Copenhagen, Denmark	Statens Serum Institut Bioinformatics and Microbial Genomics	Danish Covid-19 Genome Consortium et al
Denmark/DCGC-148117/2021	EPI_ISL_3357857	2021-08-06	Department of Bacteria, Parasites and Fungi, Statens Serum Institut, Copenhagen, Denmark	Statens Serum Institut Bioinformatics and Microbial Genomics	Danish Covid-19 Genome Consortium et al
Denmark/DCGC-148175/2021	EPI_ISL_3383444	2021-08-08	Department of Bacteria, Parasites and Fungi, Statens Serum Institut, Copenhagen, Denmark	Statens Serum Institut Bioinformatics and Microbial Genomics	Danish Covid-19 Genome Consortium et al
Denmark/DCGC-148266/2021	EPI_ISL_3383534	2021-08-06	Department of Bacteria, Parasites and Fungi, Statens Serum Institut, Copenhagen, Denmark	Statens Serum Institut Bioinformatics and Microbial Genomics	Danish Covid-19 Genome Consortium et al
Denmark/DCGC-148276/2021	EPI_ISL_3383544	2021-08-04	Department of Bacteria, Parasites and Fungi, Statens Serum Institut, Copenhagen, Denmark	Statens Serum Institut Bioinformatics and Microbial Genomics	Danish Covid-19 Genome Consortium et al
Denmark/DCGC-148342/2021	EPI_ISL_3383608	2021-08-04	Department of Bacteria, Parasites and Fungi, Statens Serum Institut, Copenhagen, Denmark	Statens Serum Institut Bioinformatics and Microbial Genomics	Danish Covid-19 Genome Consortium et al
Denmark/DCGC-148382/2021	EPI_ISL_3383650	2021-08-04	Department of Bacteria, Parasites and Fungi, Statens Serum Institut, Copenhagen, Denmark	Statens Serum Institut Bioinformatics and Microbial Genomics	Danish Covid-19 Genome Consortium et al
Denmark/DCGC-148428/2021	EPI_ISL_3383695	2021-08-06	Department of Bacteria, Parasites and Fungi, Statens Serum Institut, Copenhagen, Denmark	Statens Serum Institut Bioinformatics and Microbial Genomics	Danish Covid-19 Genome Consortium et al
Denmark/DCGC-148474/2021	EPI_ISL_3383739	2021-08-04	Department of Bacteria, Parasites and Fungi, Statens Serum Institut, Copenhagen, Denmark	Statens Serum Institut Bioinformatics and Microbial Genomics	Danish Covid-19 Genome Consortium et al
Denmark/DCGC-148503/2021	EPI_ISL_3383767	2021-08-08	Department of Bacteria, Parasites and Fungi, Statens Serum Institut, Copenhagen, Denmark	Statens Serum Institut Bioinformatics and Microbial Genomics	Danish Covid-19 Genome Consortium et al
Denmark/DCGC-148512/2021	EPI_ISL_3383776	2021-08-04	Department of Bacteria, Parasites and Fungi, Statens Serum Institut, Copenhagen, Denmark	Statens Serum Institut Bioinformatics and Microbial Genomics	Danish Covid-19 Genome Consortium et al
Denmark/DCGC-148518/2021	EPI_ISL_3383782	2021-08-08	Department of Bacteria, Parasites and Fungi, Statens Serum Institut, Copenhagen, Denmark	Statens Serum Institut Bioinformatics and Microbial Genomics	Danish Covid-19 Genome Consortium et al
Denmark/DCGC-148560/2021	EPI_ISL_3383823	2021-08-08	Department of Bacteria, Parasites and Fungi, Statens Serum Institut, Copenhagen, Denmark	Statens Serum Institut Bioinformatics and Microbial Genomics	Danish Covid-19 Genome Consortium et al
Denmark/DCGC-148572/2021	EPI_ISL_3383835	2021-08-08	Department of Bacteria, Parasites and Fungi, Statens Serum Institut, Copenhagen, Denmark	Statens Serum Institut Bioinformatics and Microbial Genomics	Danish Covid-19 Genome Consortium et al
Denmark/DCGC-148668/2021	EPI_ISL_3383930	2021-08-07	Department of Bacteria, Parasites and Fungi, Statens Serum Institut, Copenhagen, Denmark	Statens Serum Institut Bioinformatics and Microbial Genomics	Danish Covid-19 Genome Consortium et al
Denmark/DCGC-148676/2021	EPI_ISL_3383937	2021-08-07	Department of Bacteria, Parasites and Fungi, Statens Serum Institut, Copenhagen, Denmark	Statens Serum Institut Bioinformatics and Microbial Genomics	Danish Covid-19 Genome Consortium et al
Denmark/DCGC-148698/2021	EPI_ISL_3383959	2021-08-06	Department of Bacteria, Parasites and Fungi, Statens Serum Institut, Copenhagen, Denmark	Statens Serum Institut Bioinformatics and Microbial Genomics	Danish Covid-19 Genome Consortium et al
Denmark/DCGC-148723/2021	EPI_ISL_3383987	2021-08-08	Department of Bacteria, Parasites and Fungi, Statens Serum Institut, Copenhagen, Denmark	Statens Serum Institut Bioinformatics and Microbial Genomics	Danish Covid-19 Genome Consortium et al
Denmark/DCGC-148736/2021	EPI_ISL_3384006	2021-08-04	Department of Bacteria, Parasites and Fungi, Statens Serum Institut, Copenhagen, Denmark	Statens Serum Institut Bioinformatics and Microbial Genomics	Danish Covid-19 Genome Consortium et al
Denmark/DCGC-148765/2021	EPI_ISL_3384053	2021-08-04	Department of Bacteria, Parasites and Fungi, Statens Serum Institut, Copenhagen, Denmark	Statens Serum Institut Bioinformatics and Microbial Genomics	Danish Covid-19 Genome Consortium et al
Denmark/DCGC-148820/2021	EPI_ISL_3384148	2021-08-07	Department of Bacteria, Parasites and Fungi, Statens Serum Institut, Copenhagen, Denmark	Statens Serum Institut Bioinformatics and Microbial Genomics	Danish Covid-19 Genome Consortium et al
Denmark/DCGC-148851/2021	EPI_ISL_3384182	2021-08-07	Department of Bacteria, Parasites and Fungi, Statens Serum Institut, Copenhagen, Denmark	Statens Serum Institut Bioinformatics and Microbial Genomics	Danish Covid-19 Genome Consortium et al
Denmark/DCGC-148893/2021	EPI_ISL_3384224	2021-08-06	Department of Bacteria, Parasites and Fungi, Statens Serum Institut, Copenhagen, Denmark	Statens Serum Institut Bioinformatics and Microbial Genomics	Danish Covid-19 Genome Consortium et al
Denmark/DCGC-148923/2021	EPI_ISL_3384254	2021-08-08	Department of Bacteria, Parasites and Fungi, Statens Serum Institut, Copenhagen, Denmark	Statens Serum Institut Bioinformatics and Microbial Genomics	Danish Covid-19 Genome Consortium et al
Denmark/DCGC-148961/2021	EPI_ISL_3384291	2021-08-08	Department of Bacteria, Parasites and Fungi, Statens Serum Institut, Copenhagen, Denmark	Statens Serum Institut Bioinformatics and Microbial Genomics	Danish Covid-19 Genome Consortium et al
Denmark/DCGC-148984/2021	EPI_ISL_3384314	2021-08-04	Department of Bacteria, Parasites and Fungi, Statens Serum Institut, Copenhagen, Denmark	Statens Serum Institut Bioinformatics and Microbial Genomics	Danish Covid-19 Genome Consortium et al
Denmark/DCGC-149083/2021	EPI_ISL_3384408	2021-08-08	Department of Bacteria, Parasites and Fungi, Statens Serum Institut, Copenhagen, Denmark	Statens Serum Institut Bioinformatics and Microbial Genomics	Danish Covid-19 Genome Consortium et al
Denmark/DCGC-149150/2021	EPI_ISL_3384472	2021-08-08	Department of Bacteria, Parasites and Fungi, Statens Serum Institut, Copenhagen, Denmark	Statens Serum Institut Bioinformatics and Microbial Genomics	Danish Covid-19 Genome Consortium et al
Denmark/DCGC-149198/2021	EPI_ISL_3384520	2021-08-08	Department of Bacteria, Parasites and Fungi, Statens Serum Institut, Copenhagen, Denmark	Statens Serum Institut Bioinformatics and Microbial Genomics	Danish Covid-19 Genome Consortium et al
Denmark/DCGC-149264/2021	EPI_ISL_3384585	2021-08-08	Department of Bacteria, Parasites and Fungi, Statens Serum Institut, Copenhagen, Denmark	Statens Serum Institut Bioinformatics and Microbial Genomics	Danish Covid-19 Genome Consortium et al
Denmark/DCGC-149267/2021	EPI_ISL_3384588	2021-08-07	Department of Bacteria, Parasites and Fungi, Statens Serum Institut, Copenhagen, Denmark	Statens Serum Institut Bioinformatics and Microbial Genomics	Danish Covid-19 Genome Consortium et al
Denmark/DCGC-149319/2021	EPI_ISL_3384639	2021-08-04	Department of Bacteria, Parasites and Fungi, Statens Serum Institut, Copenhagen, Denmark	Statens Serum Institut Bioinformatics and Microbial Genomics	Danish Covid-19 Genome Consortium et al
Denmark/DCGC-149354/2021	EPI_ISL_3384673	2021-08-07	Department of Bacteria, Parasites and Fungi, Statens Serum Institut, Copenhagen, Denmark	Statens Serum Institut Bioinformatics and Microbial Genomics	Danish Covid-19 Genome Consortium et al
Denmark/DCGC-149372/2021	EPI_ISL_3384690	2021-08-04	Department of Bacteria, Parasites and Fungi, Statens Serum Institut, Copenhagen, Denmark	Statens Serum Institut Bioinformatics and Microbial Genomics	Danish Covid-19 Genome Consortium et al
Denmark/DCGC-149375/2021	EPI_ISL_3384693	2021-08-04	Department of Bacteria, Parasites and Fungi, Statens Serum Institut, Copenhagen, Denmark	Statens Serum Institut Bioinformatics and Microbial Genomics	Danish Covid-19 Genome Consortium et al
Denmark/DCGC-149417/2021	EPI_ISL_3384735	2021-08-08	Department of Bacteria, Parasites and Fungi, Statens Serum Institut, Copenhagen, Denmark	Statens Serum Institut Bioinformatics and Microbial Genomics	Danish Covid-19 Genome Consortium et al
Denmark/DCGC-149465/2021	EPI_ISL_3417548	2021-08-09	Department of Bacteria, Parasites and Fungi, Statens Serum Institut, Copenhagen, Denmark	Statens Serum Institut Bioinformatics and Microbial Genomics	Danish Covid-19 Genome Consortium et al
Denmark/DCGC-149471/2021	EPI_ISL_3417554	2021-08-07	Department of Bacteria, Parasites and Fungi, Statens Serum Institut, Copenhagen, Denmark	Statens Serum Institut Bioinformatics and Microbial Genomics	Danish Covid-19 Genome Consortium et al
Denmark/DCGC-149475/2021	EPI_ISL_3417558	2021-08-07	Department of Bacteria, Parasites and Fungi, Statens Serum Institut, Copenhagen, Denmark	Statens Serum Institut Bioinformatics and Microbial Genomics	Danish Covid-19 Genome Consortium et al
Denmark/DCGC-149492/2021	EPI_ISL_3417575	2021-08-10	Department of Bacteria, Parasites and Fungi, Statens Serum Institut, Copenhagen, Denmark	Statens Serum Institut Bioinformatics and Microbial Genomics	Danish Covid-19 Genome Consortium et al
Denmark/DCGC-149530/2021	EPI_ISL_3417613	2021-08-10	Department of Bacteria, Parasites and Fungi, Statens Serum Institut, Copenhagen, Denmark	Statens Serum Institut Bioinformatics and Microbial Genomics	Danish Covid-19 Genome Consortium et al
Denmark/DCGC-149539/2021	EPI_ISL_3417622	2021-08-07	Department of Bacteria, Parasites and Fungi, Statens Serum Institut, Copenhagen, Denmark	Statens Serum Institut Bioinformatics and Microbial Genomics	Danish Covid-19 Genome Consortium et al
Denmark/DCGC-149544/2021	EPI_ISL_3417627	2021-08-10	Department of Bacteria, Parasites and Fungi, Statens Serum Institut, Copenhagen, Denmark	Statens Serum Institut Bioinformatics and Microbial Genomics	Danish Covid-19 Genome Consortium et al
Denmark/DCGC-149561/2021	EPI_ISL_3417644	2021-08-10	Department of Bacteria, Parasites and Fungi, Statens Serum Institut, Copenhagen, Denmark	Statens Serum Institut Bioinformatics and Microbial Genomics	Danish Covid-19 Genome Consortium et al
Denmark/DCGC-149649/2021	EPI_ISL_3417731	2021-08-09	Department of Bacteria, Parasites and Fungi, Statens Serum Institut, Copenhagen, Denmark	Statens Serum Institut Bioinformatics and Microbial Genomics	Danish Covid-19 Genome Consortium et al
Denmark/DCGC-149730/2021	EPI_ISL_3417811	2021-08-09	Department of Bacteria, Parasites and Fungi, Statens Serum Institut, Copenhagen, Denmark	Statens Serum Institut Bioinformatics and Microbial Genomics	Danish Covid-19 Genome Consortium et al
Denmark/DCGC-149739/2021	EPI_ISL_3417820	2021-08-07	Department of Bacteria, Parasites and Fungi, Statens Serum Institut, Copenhagen, Denmark	Statens Serum Institut Bioinformatics and Microbial Genomics	Danish Covid-19 Genome Consortium et al
Denmark/DCGC-149771/2021	EPI_ISL_3417851	2021-08-09	Department of Bacteria, Parasites and Fungi, Statens Serum Institut, Copenhagen, Denmark	Statens Serum Institut Bioinformatics and Microbial Genomics	Danish Covid-19 Genome Consortium et al
Denmark/DCGC-149804/2021	EPI_ISL_3417885	2021-08-09	Department of Bacteria, Parasites and Fungi, Statens Serum Institut, Copenhagen, Denmark	Statens Serum Institut Bioinformatics and Microbial Genomics	Danish Covid-19 Genome Consortium et al
Denmark/DCGC-149814/2021	EPI_ISL_3417894	2021-08-08	Department of Bacteria, Parasites and Fungi, Statens Serum Institut, Copenhagen, Denmark	Statens Serum Institut Bioinformatics and Microbial Genomics	Danish Covid-19 Genome Consortium et al
Denmark/DCGC-149894/2021	EPI_ISL_3417973	2021-08-10	Department of Bacteria, Parasites and Fungi, Statens Serum Institut, Copenhagen, Denmark	Statens Serum Institut Bioinformatics and Microbial Genomics	Danish Covid-19 Genome Consortium et al
Denmark/DCGC-149903/2021	EPI_ISL_3417982	2021-08-08	Department of Bacteria, Parasites and Fungi, Statens Serum Institut, Copenhagen, Denmark	Statens Serum Institut Bioinformatics and Microbial Genomics	Danish Covid-19 Genome Consortium et al
Denmark/DCGC-149955/2021	EPI_ISL_3418032	2021-08-08	Department of Bacteria, Parasites and Fungi, Statens Serum Institut, Copenhagen, Denmark	Statens Serum Institut Bioinformatics and Microbial Genomics	Danish Covid-19 Genome Consortium et al
Denmark/DCGC-149985/2021	EPI_ISL_3418062	2021-08-08	Department of Bacteria, Parasites and Fungi, Statens Serum Institut, Copenhagen, Denmark	Statens Serum Institut Bioinformatics and Microbial Genomics	Danish Covid-19 Genome Consortium et al
Denmark/DCGC-149992/2021	EPI_ISL_3418069	2021-08-09	Department of Bacteria, Parasites and Fungi, Statens Serum Institut, Copenhagen, Denmark	Statens Serum Institut Bioinformatics and Microbial Genomics	Danish Covid-19 Genome Consortium et al
Denmark/DCGC-149993/2021	EPI_ISL_3418070	2021-08-09	Department of Bacteria, Parasites and Fungi, Statens Serum Institut, Copenhagen, Denmark	Statens Serum Institut Bioinformatics and Microbial Genomics	Danish Covid-19 Genome Consortium et al
Denmark/DCGC-150018/2021	EPI_ISL_3418095	2021-08-08	Department of Bacteria, Parasites and Fungi, Statens Serum Institut, Copenhagen, Denmark	Statens Serum Institut Bioinformatics and Microbial Genomics	Danish Covid-19 Genome Consortium et al
Denmark/DCGC-150031/2021	EPI_ISL_3418108	2021-08-08	Department of Bacteria, Parasites and Fungi, Statens Serum Institut, Copenhagen, Denmark	Statens Serum Institut Bioinformatics and Microbial Genomics	Danish Covid-19 Genome Consortium et al
Denmark/DCGC-150070/2021	EPI_ISL_3418147	2021-08-09	Department of Bacteria, Parasites and Fungi, Statens Serum Institut, Copenhagen, Denmark	Statens Serum Institut Bioinformatics and Microbial Genomics	Danish Covid-19 Genome Consortium et al
Denmark/DCGC-150100/2021	EPI_ISL_3418176	2021-08-10	Department of Bacteria, Parasites and Fungi, Statens Serum Institut, Copenhagen, Denmark	Statens Serum Institut Bioinformatics and Microbial Genomics	Danish Covid-19 Genome Consortium et al
Denmark/DCGC-150128/2021	EPI_ISL_3418203	2021-08-09	Department of Bacteria, Parasites and Fungi, Statens Serum Institut, Copenhagen, Denmark	Statens Serum Institut Bioinformatics and Microbial Genomics	Danish Covid-19 Genome Consortium et al
Denmark/DCGC-150156/2021	EPI_ISL_3418231	2021-08-08	Department of Bacteria, Parasites and Fungi, Statens Serum Institut, Copenhagen, Denmark	Statens Serum Institut Bioinformatics and Microbial Genomics	Danish Covid-19 Genome Consortium et al
Denmark/DCGC-150159/2021	EPI_ISL_3418234	2021-08-10	Department of Bacteria, Parasites and Fungi, Statens Serum Institut, Copenhagen, Denmark	Statens Serum Institut Bioinformatics and Microbial Genomics	Danish Covid-19 Genome Consortium et al
Denmark/DCGC-150190/2021	EPI_ISL_3418265	2021-08-08	Department of Bacteria, Parasites and Fungi, Statens Serum Institut, Copenhagen, Denmark	Statens Serum Institut Bioinformatics and Microbial Genomics	Danish Covid-19 Genome Consortium et al
Denmark/DCGC-150223/2021	EPI_ISL_3418298	2021-08-08	Department of Bacteria, Parasites and Fungi, Statens Serum Institut, Copenhagen, Denmark	Statens Serum Institut Bioinformatics and Microbial Genomics	Danish Covid-19 Genome Consortium et al
Denmark/DCGC-150266/2021	EPI_ISL_3418341	2021-08-10	Department of Bacteria, Parasites and Fungi, Statens Serum Institut, Copenhagen, Denmark	Statens Serum Institut Bioinformatics and Microbial Genomics	Danish Covid-19 Genome Consortium et al
Denmark/DCGC-150338/2021	EPI_ISL_3418412	2021-08-09	Department of Bacteria, Parasites and Fungi, Statens Serum Institut, Copenhagen, Denmark	Statens Serum Institut Bioinformatics and Microbial Genomics	Danish Covid-19 Genome Consortium et al
Denmark/DCGC-150366/2021	EPI_ISL_3418440	2021-08-09	Department of Bacteria, Parasites and Fungi, Statens Serum Institut, Copenhagen, Denmark	Statens Serum Institut Bioinformatics and Microbial Genomics	Danish Covid-19 Genome Consortium et al
Denmark/DCGC-150396/2021	EPI_ISL_3418469	2021-08-10	Department of Bacteria, Parasites and Fungi, Statens Serum Institut, Copenhagen, Denmark	Statens Serum Institut Bioinformatics and Microbial Genomics	Danish Covid-19 Genome Consortium et al
Denmark/DCGC-150405/2021	EPI_ISL_3418478	2021-08-10	Department of Bacteria, Parasites and Fungi, Statens Serum Institut, Copenhagen, Denmark	Statens Serum Institut Bioinformatics and Microbial Genomics	Danish Covid-19 Genome Consortium et al
Denmark/DCGC-150423/2021	EPI_ISL_3418496	2021-08-08	Department of Bacteria, Parasites and Fungi, Statens Serum Institut, Copenhagen, Denmark	Statens Serum Institut Bioinformatics and Microbial Genomics	Danish Covid-19 Genome Consortium et al
Denmark/DCGC-150430/2021	EPI_ISL_3418503	2021-08-08	Department of Bacteria, Parasites and Fungi, Statens Serum Institut, Copenhagen, Denmark	Statens Serum Institut Bioinformatics and Microbial Genomics	Danish Covid-19 Genome Consortium et al
Denmark/DCGC-150437/2021	EPI_ISL_3418510	2021-08-09	Department of Bacteria, Parasites and Fungi, Statens Serum Institut, Copenhagen, Denmark	Statens Serum Institut Bioinformatics and Microbial Genomics	Danish Covid-19 Genome Consortium et al
Denmark/DCGC-150449/2021	EPI_ISL_3418521	2021-08-09	Department of Bacteria, Parasites and Fungi, Statens Serum Institut, Copenhagen, Denmark	Statens Serum Institut Bioinformatics and Microbial Genomics	Danish Covid-19 Genome Consortium et al
Denmark/DCGC-150529/2021	EPI_ISL_3418601	2021-08-08	Department of Bacteria, Parasites and Fungi, Statens Serum Institut, Copenhagen, Denmark	Statens Serum Institut Bioinformatics and Microbial Genomics	Danish Covid-19 Genome Consortium et al
Denmark/DCGC-150575/2021	EPI_ISL_3418647	2021-08-10	Department of Bacteria, Parasites and Fungi, Statens Serum Institut, Copenhagen, Denmark	Statens Serum Institut Bioinformatics and Microbial Genomics	Danish Covid-19 Genome Consortium et al
Denmark/DCGC-150590/2021	EPI_ISL_3418661	2021-08-10	Department of Bacteria, Parasites and Fungi, Statens Serum Institut, Copenhagen, Denmark	Statens Serum Institut Bioinformatics and Microbial Genomics	Danish Covid-19 Genome Consortium et al
Denmark/DCGC-150620/2021	EPI_ISL_3449376	2021-08-10	Department of Bacteria, Parasites and Fungi, Statens Serum Institut, Copenhagen, Denmark	Statens Serum Institut Bioinformatics and Microbial Genomics	Danish Covid-19 Genome Consortium et al
Denmark/DCGC-150680/2021	EPI_ISL_3449450	2021-08-11	Department of Bacteria, Parasites and Fungi, Statens Serum Institut, Copenhagen, Denmark	Statens Serum Institut Bioinformatics and Microbial Genomics	Danish Covid-19 Genome Consortium et al
Denmark/DCGC-150717/2021	EPI_ISL_3449501	2021-08-05	Department of Bacteria, Parasites and Fungi, Statens Serum Institut, Copenhagen, Denmark	Statens Serum Institut Bioinformatics and Microbial Genomics	Danish Covid-19 Genome Consortium et al
Denmark/DCGC-150733/2021	EPI_ISL_3449516	2021-08-02	Department of Bacteria, Parasites and Fungi, Statens Serum Institut, Copenhagen, Denmark	Statens Serum Institut Bioinformatics and Microbial Genomics	Danish Covid-19 Genome Consortium et al
Denmark/DCGC-150750/2021	EPI_ISL_3449538	2021-08-10	Department of Bacteria, Parasites and Fungi, Statens Serum Institut, Copenhagen, Denmark	Statens Serum Institut Bioinformatics and Microbial Genomics	Danish Covid-19 Genome Consortium et al
Denmark/DCGC-150760/2021	EPI_ISL_3449557	2021-08-11	Department of Bacteria, Parasites and Fungi, Statens Serum Institut, Copenhagen, Denmark	Statens Serum Institut Bioinformatics and Microbial Genomics	Danish Covid-19 Genome Consortium et al
Denmark/DCGC-150767/2021	EPI_ISL_3449570	2021-08-09	Department of Bacteria, Parasites and Fungi, Statens Serum Institut, Copenhagen, Denmark	Statens Serum Institut Bioinformatics and Microbial Genomics	Danish Covid-19 Genome Consortium et al
Denmark/DCGC-150779/2021	EPI_ISL_3449592	2021-08-06	Department of Bacteria, Parasites and Fungi, Statens Serum Institut, Copenhagen, Denmark	Statens Serum Institut Bioinformatics and Microbial Genomics	Danish Covid-19 Genome Consortium et al
Denmark/DCGC-150860/2021	EPI_ISL_3449744	2021-08-05	Department of Bacteria, Parasites and Fungi, Statens Serum Institut, Copenhagen, Denmark	Statens Serum Institut Bioinformatics and Microbial Genomics	Danish Covid-19 Genome Consortium et al
Denmark/DCGC-150896/2021	EPI_ISL_3449778	2021-08-08	Department of Bacteria, Parasites and Fungi, Statens Serum Institut, Copenhagen, Denmark	Statens Serum Institut Bioinformatics and Microbial Genomics	Danish Covid-19 Genome Consortium et al
Denmark/DCGC-150923/2021	EPI_ISL_3449803	2021-08-09	Department of Bacteria, Parasites and Fungi, Statens Serum Institut, Copenhagen, Denmark	Statens Serum Institut Bioinformatics and Microbial Genomics	Danish Covid-19 Genome Consortium et al
Denmark/DCGC-151134/2021	EPI_ISL_3450156	2021-08-03	Department of Bacteria, Parasites and Fungi, Statens Serum Institut, Copenhagen, Denmark	Statens Serum Institut Bioinformatics and Microbial Genomics	Danish Covid-19 Genome Consortium et al
Denmark/DCGC-151140/2021	EPI_ISL_3450168	2021-08-09	Department of Bacteria, Parasites and Fungi, Statens Serum Institut, Copenhagen, Denmark	Statens Serum Institut Bioinformatics and Microbial Genomics	Danish Covid-19 Genome Consortium et al
Denmark/DCGC-151151/2021	EPI_ISL_3450187	2021-08-09	Department of Bacteria, Parasites and Fungi, Statens Serum Institut, Copenhagen, Denmark	Statens Serum Institut Bioinformatics and Microbial Genomics	Danish Covid-19 Genome Consortium et al
Denmark/DCGC-151212/2021	EPI_ISL_3450301	2021-08-09	Department of Bacteria, Parasites and Fungi, Statens Serum Institut, Copenhagen, Denmark	Statens Serum Institut Bioinformatics and Microbial Genomics	Danish Covid-19 Genome Consortium et al
Denmark/DCGC-151230/2021	EPI_ISL_3450334	2021-08-07	Department of Bacteria, Parasites and Fungi, Statens Serum Institut, Copenhagen, Denmark	Statens Serum Institut Bioinformatics and Microbial Genomics	Danish Covid-19 Genome Consortium et al
Denmark/DCGC-151245/2021	EPI_ISL_3450363	2021-08-08	Department of Bacteria, Parasites and Fungi, Statens Serum Institut, Copenhagen, Denmark	Statens Serum Institut Bioinformatics and Microbial Genomics	Danish Covid-19 Genome Consortium et al
Denmark/DCGC-151265/2021	EPI_ISL_3450402	2021-08-09	Department of Bacteria, Parasites and Fungi, Statens Serum Institut, Copenhagen, Denmark	Statens Serum Institut Bioinformatics and Microbial Genomics	Danish Covid-19 Genome Consortium et al
Denmark/DCGC-151266/2021	EPI_ISL_3450403	2021-08-09	Department of Bacteria, Parasites and Fungi, Statens Serum Institut, Copenhagen, Denmark	Statens Serum Institut Bioinformatics and Microbial Genomics	Danish Covid-19 Genome Consortium et al
Denmark/DCGC-151278/2021	EPI_ISL_3450426	2021-08-10	Department of Bacteria, Parasites and Fungi, Statens Serum Institut, Copenhagen, Denmark	Statens Serum Institut Bioinformatics and Microbial Genomics	Danish Covid-19 Genome Consortium et al
Denmark/DCGC-151297/2021	EPI_ISL_3450461	2021-08-07	Department of Bacteria, Parasites and Fungi, Statens Serum Institut, Copenhagen, Denmark	Statens Serum Institut Bioinformatics and Microbial Genomics	Danish Covid-19 Genome Consortium et al
Denmark/DCGC-151314/2021	EPI_ISL_3450492	2021-08-10	Department of Bacteria, Parasites and Fungi, Statens Serum Institut, Copenhagen, Denmark	Statens Serum Institut Bioinformatics and Microbial Genomics	Danish Covid-19 Genome Consortium et al
Denmark/DCGC-151316/2021	EPI_ISL_3450496	2021-08-09	Department of Bacteria, Parasites and Fungi, Statens Serum Institut, Copenhagen, Denmark	Statens Serum Institut Bioinformatics and Microbial Genomics	Danish Covid-19 Genome Consortium et al
Denmark/DCGC-151360/2021	EPI_ISL_3450578	2021-08-10	Department of Bacteria, Parasites and Fungi, Statens Serum Institut, Copenhagen, Denmark	Statens Serum Institut Bioinformatics and Microbial Genomics	Danish Covid-19 Genome Consortium et al
Denmark/DCGC-151461/2021	EPI_ISL_3450711	2021-08-10	Department of Bacteria, Parasites and Fungi, Statens Serum Institut, Copenhagen, Denmark	Statens Serum Institut Bioinformatics and Microbial Genomics	Danish Covid-19 Genome Consortium et al
Denmark/DCGC-151555/2021	EPI_ISL_3462898	2021-08-12	Department of Bacteria, Parasites and Fungi, Statens Serum Institut, Copenhagen, Denmark	Statens Serum Institut Bioinformatics and Microbial Genomics	Danish Covid-19 Genome Consortium et al
Denmark/DCGC-151616/2021	EPI_ISL_3462986	2021-08-13	Department of Bacteria, Parasites and Fungi, Statens Serum Institut, Copenhagen, Denmark	Statens Serum Institut Bioinformatics and Microbial Genomics	Danish Covid-19 Genome Consortium et al
Denmark/DCGC-151617/2021	EPI_ISL_3462987	2021-08-12	Department of Bacteria, Parasites and Fungi, Statens Serum Institut, Copenhagen, Denmark	Statens Serum Institut Bioinformatics and Microbial Genomics	Danish Covid-19 Genome Consortium et al
Denmark/DCGC-151621/2021	EPI_ISL_3462991	2021-08-13	Department of Bacteria, Parasites and Fungi, Statens Serum Institut, Copenhagen, Denmark	Statens Serum Institut Bioinformatics and Microbial Genomics	Danish Covid-19 Genome Consortium et al
Denmark/DCGC-151677/2021	EPI_ISL_3463047	2021-08-12	Department of Bacteria, Parasites and Fungi, Statens Serum Institut, Copenhagen, Denmark	Statens Serum Institut Bioinformatics and Microbial Genomics	Danish Covid-19 Genome Consortium et al
Denmark/DCGC-151682/2021	EPI_ISL_3463052	2021-08-12	Department of Bacteria, Parasites and Fungi, Statens Serum Institut, Copenhagen, Denmark	Statens Serum Institut Bioinformatics and Microbial Genomics	Danish Covid-19 Genome Consortium et al
Denmark/DCGC-151687/2021	EPI_ISL_3463057	2021-08-12	Department of Bacteria, Parasites and Fungi, Statens Serum Institut, Copenhagen, Denmark	Statens Serum Institut Bioinformatics and Microbial Genomics	Danish Covid-19 Genome Consortium et al
Denmark/DCGC-151701/2021	EPI_ISL_4257304	2021-08-12	Department of Bacteria, Parasites and Fungi, Statens Serum Institut, Copenhagen, Denmark	Statens Serum Institut Bioinformatics and Microbial Genomics	Danish Covid-19 Genome Consortium et al
Denmark/DCGC-151722/2021	EPI_ISL_3463090	2021-08-12	Department of Bacteria, Parasites and Fungi, Statens Serum Institut, Copenhagen, Denmark	Statens Serum Institut Bioinformatics and Microbial Genomics	Danish Covid-19 Genome Consortium et al
Denmark/DCGC-151742/2021	EPI_ISL_3463110	2021-08-12	Department of Bacteria, Parasites and Fungi, Statens Serum Institut, Copenhagen, Denmark	Statens Serum Institut Bioinformatics and Microbial Genomics	Danish Covid-19 Genome Consortium et al
Denmark/DCGC-151750/2021	EPI_ISL_3463118	2021-08-13	Department of Bacteria, Parasites and Fungi, Statens Serum Institut, Copenhagen, Denmark	Statens Serum Institut Bioinformatics and Microbial Genomics	Danish Covid-19 Genome Consortium et al
Denmark/DCGC-151772/2021	EPI_ISL_3463139	2021-08-12	Department of Bacteria, Parasites and Fungi, Statens Serum Institut, Copenhagen, Denmark	Statens Serum Institut Bioinformatics and Microbial Genomics	Danish Covid-19 Genome Consortium et al
Denmark/DCGC-151788/2021	EPI_ISL_3463155	2021-08-12	Department of Bacteria, Parasites and Fungi, Statens Serum Institut, Copenhagen, Denmark	Statens Serum Institut Bioinformatics and Microbial Genomics	Danish Covid-19 Genome Consortium et al
Denmark/DCGC-151803/2021	EPI_ISL_3463170	2021-08-13	Department of Bacteria, Parasites and Fungi, Statens Serum Institut, Copenhagen, Denmark	Statens Serum Institut Bioinformatics and Microbial Genomics	Danish Covid-19 Genome Consortium et al
Denmark/DCGC-151835/2021	EPI_ISL_3463202	2021-08-12	Department of Bacteria, Parasites and Fungi, Statens Serum Institut, Copenhagen, Denmark	Statens Serum Institut Bioinformatics and Microbial Genomics	Danish Covid-19 Genome Consortium et al
Denmark/DCGC-151876/2021	EPI_ISL_3463241	2021-08-13	Department of Bacteria, Parasites and Fungi, Statens Serum Institut, Copenhagen, Denmark	Statens Serum Institut Bioinformatics and Microbial Genomics	Danish Covid-19 Genome Consortium et al
Denmark/DCGC-151912/2021	EPI_ISL_3463277	2021-08-12	Department of Bacteria, Parasites and Fungi, Statens Serum Institut, Copenhagen, Denmark	Statens Serum Institut Bioinformatics and Microbial Genomics	Danish Covid-19 Genome Consortium et al
Denmark/DCGC-151951/2021	EPI_ISL_3463316	2021-08-13	Department of Bacteria, Parasites and Fungi, Statens Serum Institut, Copenhagen, Denmark	Statens Serum Institut Bioinformatics and Microbial Genomics	Danish Covid-19 Genome Consortium et al
Denmark/DCGC-151957/2021	EPI_ISL_3463321	2021-08-12	Department of Bacteria, Parasites and Fungi, Statens Serum Institut, Copenhagen, Denmark	Statens Serum Institut Bioinformatics and Microbial Genomics	Danish Covid-19 Genome Consortium et al
Denmark/DCGC-151999/2021	EPI_ISL_3463368	2021-08-12	Department of Bacteria, Parasites and Fungi, Statens Serum Institut, Copenhagen, Denmark	Statens Serum Institut Bioinformatics and Microbial Genomics	Danish Covid-19 Genome Consortium et al
Denmark/DCGC-152084/2021	EPI_ISL_3463538	2021-08-13	Department of Bacteria, Parasites and Fungi, Statens Serum Institut, Copenhagen, Denmark	Statens Serum Institut Bioinformatics and Microbial Genomics	Danish Covid-19 Genome Consortium et al
Denmark/DCGC-152125/2021	EPI_ISL_3463620	2021-08-13	Department of Bacteria, Parasites and Fungi, Statens Serum Institut, Copenhagen, Denmark	Statens Serum Institut Bioinformatics and Microbial Genomics	Danish Covid-19 Genome Consortium et al
Denmark/DCGC-152261/2021	EPI_ISL_3463794	2021-08-12	Department of Bacteria, Parasites and Fungi, Statens Serum Institut, Copenhagen, Denmark	Statens Serum Institut Bioinformatics and Microbial Genomics	Danish Covid-19 Genome Consortium et al
Denmark/DCGC-152292/2021	EPI_ISL_3463824	2021-08-13	Department of Bacteria, Parasites and Fungi, Statens Serum Institut, Copenhagen, Denmark	Statens Serum Institut Bioinformatics and Microbial Genomics	Danish Covid-19 Genome Consortium et al
Denmark/DCGC-152309/2021	EPI_ISL_3463841	2021-08-13	Department of Bacteria, Parasites and Fungi, Statens Serum Institut, Copenhagen, Denmark	Statens Serum Institut Bioinformatics and Microbial Genomics	Danish Covid-19 Genome Consortium et al
Denmark/DCGC-152354/2021	EPI_ISL_3463885	2021-08-13	Department of Bacteria, Parasites and Fungi, Statens Serum Institut, Copenhagen, Denmark	Statens Serum Institut Bioinformatics and Microbial Genomics	Danish Covid-19 Genome Consortium et al
Denmark/DCGC-152401/2021	EPI_ISL_3463945	2021-08-13	Department of Bacteria, Parasites and Fungi, Statens Serum Institut, Copenhagen, Denmark	Statens Serum Institut Bioinformatics and Microbial Genomics	Danish Covid-19 Genome Consortium et al
Denmark/DCGC-152404/2021	EPI_ISL_3463952	2021-08-10	Department of Bacteria, Parasites and Fungi, Statens Serum Institut, Copenhagen, Denmark	Statens Serum Institut Bioinformatics and Microbial Genomics	Danish Covid-19 Genome Consortium et al
Denmark/DCGC-152425/2021	EPI_ISL_3463986	2021-08-12	Department of Bacteria, Parasites and Fungi, Statens Serum Institut, Copenhagen, Denmark	Statens Serum Institut Bioinformatics and Microbial Genomics	Danish Covid-19 Genome Consortium et al
Denmark/DCGC-152475/2021	EPI_ISL_3464036	2021-08-12	Department of Bacteria, Parasites and Fungi, Statens Serum Institut, Copenhagen, Denmark	Statens Serum Institut Bioinformatics and Microbial Genomics	Danish Covid-19 Genome Consortium et al
Denmark/DCGC-152525/2021	EPI_ISL_3464084	2021-08-13	Department of Bacteria, Parasites and Fungi, Statens Serum Institut, Copenhagen, Denmark	Statens Serum Institut Bioinformatics and Microbial Genomics	Danish Covid-19 Genome Consortium et al
Denmark/DCGC-152547/2021	EPI_ISL_3464106	2021-08-13	Department of Bacteria, Parasites and Fungi, Statens Serum Institut, Copenhagen, Denmark	Statens Serum Institut Bioinformatics and Microbial Genomics	Danish Covid-19 Genome Consortium et al
Denmark/DCGC-152548/2021	EPI_ISL_3464107	2021-08-13	Department of Bacteria, Parasites and Fungi, Statens Serum Institut, Copenhagen, Denmark	Statens Serum Institut Bioinformatics and Microbial Genomics	Danish Covid-19 Genome Consortium et al
Denmark/DCGC-152579/2021	EPI_ISL_3464138	2021-08-11	Department of Bacteria, Parasites and Fungi, Statens Serum Institut, Copenhagen, Denmark	Statens Serum Institut Bioinformatics and Microbial Genomics	Danish Covid-19 Genome Consortium et al
Denmark/DCGC-152611/2021	EPI_ISL_3464170	2021-08-13	Department of Bacteria, Parasites and Fungi, Statens Serum Institut, Copenhagen, Denmark	Statens Serum Institut Bioinformatics and Microbial Genomics	Danish Covid-19 Genome Consortium et al
Denmark/DCGC-152615/2021	EPI_ISL_3464174	2021-08-13	Department of Bacteria, Parasites and Fungi, Statens Serum Institut, Copenhagen, Denmark	Statens Serum Institut Bioinformatics and Microbial Genomics	Danish Covid-19 Genome Consortium et al
Denmark/DCGC-152659/2021	EPI_ISL_3464234	2021-08-12	Department of Bacteria, Parasites and Fungi, Statens Serum Institut, Copenhagen, Denmark	Statens Serum Institut Bioinformatics and Microbial Genomics	Danish Covid-19 Genome Consortium et al
Denmark/DCGC-152674/2021	EPI_ISL_4257311	2021-08-12	Department of Bacteria, Parasites and Fungi, Statens Serum Institut, Copenhagen, Denmark	Statens Serum Institut Bioinformatics and Microbial Genomics	Danish Covid-19 Genome Consortium et al
Denmark/DCGC-152710/2021	EPI_ISL_3464295	2021-08-12	Department of Bacteria, Parasites and Fungi, Statens Serum Institut, Copenhagen, Denmark	Statens Serum Institut Bioinformatics and Microbial Genomics	Danish Covid-19 Genome Consortium et al
Denmark/DCGC-152720/2021	EPI_ISL_3464305	2021-08-12	Department of Bacteria, Parasites and Fungi, Statens Serum Institut, Copenhagen, Denmark	Statens Serum Institut Bioinformatics and Microbial Genomics	Danish Covid-19 Genome Consortium et al
Denmark/DCGC-152744/2021	EPI_ISL_3464329	2021-08-12	Department of Bacteria, Parasites and Fungi, Statens Serum Institut, Copenhagen, Denmark	Statens Serum Institut Bioinformatics and Microbial Genomics	Danish Covid-19 Genome Consortium et al
Denmark/DCGC-152853/2021	EPI_ISL_3530076	2021-08-11	Department of Bacteria, Parasites and Fungi, Statens Serum Institut, Copenhagen, Denmark	Statens Serum Institut Bioinformatics and Microbial Genomics	Danish Covid-19 Genome Consortium et al
Denmark/DCGC-152869/2021	EPI_ISL_3530091	2021-08-09	Department of Bacteria, Parasites and Fungi, Statens Serum Institut, Copenhagen, Denmark	Statens Serum Institut Bioinformatics and Microbial Genomics	Danish Covid-19 Genome Consortium et al
Denmark/DCGC-152878/2021	EPI_ISL_3530100	2021-08-16	Department of Bacteria, Parasites and Fungi, Statens Serum Institut, Copenhagen, Denmark	Statens Serum Institut Bioinformatics and Microbial Genomics	Danish Covid-19 Genome Consortium et al
Denmark/DCGC-152880/2021	EPI_ISL_3530102	2021-08-15	Department of Bacteria, Parasites and Fungi, Statens Serum Institut, Copenhagen, Denmark	Statens Serum Institut Bioinformatics and Microbial Genomics	Danish Covid-19 Genome Consortium et al
Denmark/DCGC-152915/2021	EPI_ISL_3530160	2021-08-10	Department of Bacteria, Parasites and Fungi, Statens Serum Institut, Copenhagen, Denmark	Statens Serum Institut Bioinformatics and Microbial Genomics	Danish Covid-19 Genome Consortium et al
Denmark/DCGC-152917/2021	EPI_ISL_3530164	2021-08-13	Department of Bacteria, Parasites and Fungi, Statens Serum Institut, Copenhagen, Denmark	Statens Serum Institut Bioinformatics and Microbial Genomics	Danish Covid-19 Genome Consortium et al
Denmark/DCGC-152926/2021	EPI_ISL_3530180	2021-08-13	Department of Bacteria, Parasites and Fungi, Statens Serum Institut, Copenhagen, Denmark	Statens Serum Institut Bioinformatics and Microbial Genomics	Danish Covid-19 Genome Consortium et al
Denmark/DCGC-152939/2021	EPI_ISL_3530203	2021-08-13	Department of Bacteria, Parasites and Fungi, Statens Serum Institut, Copenhagen, Denmark	Statens Serum Institut Bioinformatics and Microbial Genomics	Danish Covid-19 Genome Consortium et al
Denmark/DCGC-153079/2021	EPI_ISL_3530337	2021-08-15	Department of Bacteria, Parasites and Fungi, Statens Serum Institut, Copenhagen, Denmark	Statens Serum Institut Bioinformatics and Microbial Genomics	Danish Covid-19 Genome Consortium et al
Denmark/DCGC-153092/2021	EPI_ISL_3530350	2021-08-11	Department of Bacteria, Parasites and Fungi, Statens Serum Institut, Copenhagen, Denmark	Statens Serum Institut Bioinformatics and Microbial Genomics	Danish Covid-19 Genome Consortium et al
Denmark/DCGC-153114/2021	EPI_ISL_3530368	2021-08-16	Department of Bacteria, Parasites and Fungi, Statens Serum Institut, Copenhagen, Denmark	Statens Serum Institut Bioinformatics and Microbial Genomics	Danish Covid-19 Genome Consortium et al
Denmark/DCGC-153117/2021	EPI_ISL_3530371	2021-08-11	Department of Bacteria, Parasites and Fungi, Statens Serum Institut, Copenhagen, Denmark	Statens Serum Institut Bioinformatics and Microbial Genomics	Danish Covid-19 Genome Consortium et al
Denmark/DCGC-153132/2021	EPI_ISL_3530386	2021-08-10	Department of Bacteria, Parasites and Fungi, Statens Serum Institut, Copenhagen, Denmark	Statens Serum Institut Bioinformatics and Microbial Genomics	Danish Covid-19 Genome Consortium et al
Denmark/DCGC-153203/2021	EPI_ISL_3530455	2021-08-13	Department of Bacteria, Parasites and Fungi, Statens Serum Institut, Copenhagen, Denmark	Statens Serum Institut Bioinformatics and Microbial Genomics	Danish Covid-19 Genome Consortium et al
Denmark/DCGC-153253/2021	EPI_ISL_3530505	2021-08-13	Department of Bacteria, Parasites and Fungi, Statens Serum Institut, Copenhagen, Denmark	Statens Serum Institut Bioinformatics and Microbial Genomics	Danish Covid-19 Genome Consortium et al
Denmark/DCGC-153254/2021	EPI_ISL_3530506	2021-08-16	Department of Bacteria, Parasites and Fungi, Statens Serum Institut, Copenhagen, Denmark	Statens Serum Institut Bioinformatics and Microbial Genomics	Danish Covid-19 Genome Consortium et al
Denmark/DCGC-153258/2021	EPI_ISL_3530510	2021-08-12	Department of Bacteria, Parasites and Fungi, Statens Serum Institut, Copenhagen, Denmark	Statens Serum Institut Bioinformatics and Microbial Genomics	Danish Covid-19 Genome Consortium et al
Denmark/DCGC-153297/2021	EPI_ISL_3530548	2021-08-16	Department of Bacteria, Parasites and Fungi, Statens Serum Institut, Copenhagen, Denmark	Statens Serum Institut Bioinformatics and Microbial Genomics	Danish Covid-19 Genome Consortium et al
Denmark/DCGC-153301/2021	EPI_ISL_3530552	2021-08-16	Department of Bacteria, Parasites and Fungi, Statens Serum Institut, Copenhagen, Denmark	Statens Serum Institut Bioinformatics and Microbial Genomics	Danish Covid-19 Genome Consortium et al
Denmark/DCGC-153336/2021	EPI_ISL_3530585	2021-08-13	Department of Bacteria, Parasites and Fungi, Statens Serum Institut, Copenhagen, Denmark	Statens Serum Institut Bioinformatics and Microbial Genomics	Danish Covid-19 Genome Consortium et al
Denmark/DCGC-153395/2021	EPI_ISL_3530644	2021-08-14	Department of Bacteria, Parasites and Fungi, Statens Serum Institut, Copenhagen, Denmark	Statens Serum Institut Bioinformatics and Microbial Genomics	Danish Covid-19 Genome Consortium et al
Denmark/DCGC-153411/2021	EPI_ISL_3530660	2021-08-16	Department of Bacteria, Parasites and Fungi, Statens Serum Institut, Copenhagen, Denmark	Statens Serum Institut Bioinformatics and Microbial Genomics	Danish Covid-19 Genome Consortium et al
Denmark/DCGC-153422/2021	EPI_ISL_3530670	2021-08-10	Department of Bacteria, Parasites and Fungi, Statens Serum Institut, Copenhagen, Denmark	Statens Serum Institut Bioinformatics and Microbial Genomics	Danish Covid-19 Genome Consortium et al
Denmark/DCGC-153435/2021	EPI_ISL_3530680	2021-08-11	Department of Bacteria, Parasites and Fungi, Statens Serum Institut, Copenhagen, Denmark	Statens Serum Institut Bioinformatics and Microbial Genomics	Danish Covid-19 Genome Consortium et al
Denmark/DCGC-153466/2021	EPI_ISL_3530719	2021-08-16	Department of Bacteria, Parasites and Fungi, Statens Serum Institut, Copenhagen, Denmark	Statens Serum Institut Bioinformatics and Microbial Genomics	Danish Covid-19 Genome Consortium et al
Denmark/DCGC-153522/2021	EPI_ISL_3530805	2021-08-14	Department of Bacteria, Parasites and Fungi, Statens Serum Institut, Copenhagen, Denmark	Statens Serum Institut Bioinformatics and Microbial Genomics	Danish Covid-19 Genome Consortium et al
Denmark/DCGC-153524/2021	EPI_ISL_3530809	2021-08-10	Department of Bacteria, Parasites and Fungi, Statens Serum Institut, Copenhagen, Denmark	Statens Serum Institut Bioinformatics and Microbial Genomics	Danish Covid-19 Genome Consortium et al
Denmark/DCGC-153534/2021	EPI_ISL_3530830	2021-08-11	Department of Bacteria, Parasites and Fungi, Statens Serum Institut, Copenhagen, Denmark	Statens Serum Institut Bioinformatics and Microbial Genomics	Danish Covid-19 Genome Consortium et al
Denmark/DCGC-153539/2021	EPI_ISL_3530841	2021-08-10	Department of Bacteria, Parasites and Fungi, Statens Serum Institut, Copenhagen, Denmark	Statens Serum Institut Bioinformatics and Microbial Genomics	Danish Covid-19 Genome Consortium et al
Denmark/DCGC-153569/2021	EPI_ISL_3530873	2021-08-16	Department of Bacteria, Parasites and Fungi, Statens Serum Institut, Copenhagen, Denmark	Statens Serum Institut Bioinformatics and Microbial Genomics	Danish Covid-19 Genome Consortium et al
Denmark/DCGC-153577/2021	EPI_ISL_3530881	2021-08-11	Department of Bacteria, Parasites and Fungi, Statens Serum Institut, Copenhagen, Denmark	Statens Serum Institut Bioinformatics and Microbial Genomics	Danish Covid-19 Genome Consortium et al
Denmark/DCGC-153593/2021	EPI_ISL_3530897	2021-08-16	Department of Bacteria, Parasites and Fungi, Statens Serum Institut, Copenhagen, Denmark	Statens Serum Institut Bioinformatics and Microbial Genomics	Danish Covid-19 Genome Consortium et al
Denmark/DCGC-153613/2021	EPI_ISL_3530917	2021-08-15	Department of Bacteria, Parasites and Fungi, Statens Serum Institut, Copenhagen, Denmark	Statens Serum Institut Bioinformatics and Microbial Genomics	Danish Covid-19 Genome Consortium et al
Denmark/DCGC-153626/2021	EPI_ISL_3530930	2021-08-11	Department of Bacteria, Parasites and Fungi, Statens Serum Institut, Copenhagen, Denmark	Statens Serum Institut Bioinformatics and Microbial Genomics	Danish Covid-19 Genome Consortium et al
Denmark/DCGC-153628/2021	EPI_ISL_3530932	2021-08-15	Department of Bacteria, Parasites and Fungi, Statens Serum Institut, Copenhagen, Denmark	Statens Serum Institut Bioinformatics and Microbial Genomics	Danish Covid-19 Genome Consortium et al
Denmark/DCGC-153637/2021	EPI_ISL_3530941	2021-08-10	Department of Bacteria, Parasites and Fungi, Statens Serum Institut, Copenhagen, Denmark	Statens Serum Institut Bioinformatics and Microbial Genomics	Danish Covid-19 Genome Consortium et al
Denmark/DCGC-153657/2021	EPI_ISL_3530960	2021-08-10	Department of Bacteria, Parasites and Fungi, Statens Serum Institut, Copenhagen, Denmark	Statens Serum Institut Bioinformatics and Microbial Genomics	Danish Covid-19 Genome Consortium et al
Denmark/DCGC-153693/2021	EPI_ISL_3530995	2021-08-11	Department of Bacteria, Parasites and Fungi, Statens Serum Institut, Copenhagen, Denmark	Statens Serum Institut Bioinformatics and Microbial Genomics	Danish Covid-19 Genome Consortium et al
Denmark/DCGC-153706/2021	EPI_ISL_3531008	2021-08-13	Department of Bacteria, Parasites and Fungi, Statens Serum Institut, Copenhagen, Denmark	Statens Serum Institut Bioinformatics and Microbial Genomics	Danish Covid-19 Genome Consortium et al
Denmark/DCGC-153765/2021	EPI_ISL_3531065	2021-08-11	Department of Bacteria, Parasites and Fungi, Statens Serum Institut, Copenhagen, Denmark	Statens Serum Institut Bioinformatics and Microbial Genomics	Danish Covid-19 Genome Consortium et al
Denmark/DCGC-153793/2021	EPI_ISL_3531092	2021-08-07	Department of Bacteria, Parasites and Fungi, Statens Serum Institut, Copenhagen, Denmark	Statens Serum Institut Bioinformatics and Microbial Genomics	Danish Covid-19 Genome Consortium et al
Denmark/DCGC-153814/2021	EPI_ISL_3531113	2021-08-16	Department of Bacteria, Parasites and Fungi, Statens Serum Institut, Copenhagen, Denmark	Statens Serum Institut Bioinformatics and Microbial Genomics	Danish Covid-19 Genome Consortium et al
Denmark/DCGC-153923/2021	EPI_ISL_3531221	2021-08-14	Department of Bacteria, Parasites and Fungi, Statens Serum Institut, Copenhagen, Denmark	Statens Serum Institut Bioinformatics and Microbial Genomics	Danish Covid-19 Genome Consortium et al
Denmark/DCGC-153925/2021	EPI_ISL_3531223	2021-08-14	Department of Bacteria, Parasites and Fungi, Statens Serum Institut, Copenhagen, Denmark	Statens Serum Institut Bioinformatics and Microbial Genomics	Danish Covid-19 Genome Consortium et al
Denmark/DCGC-153967/2021	EPI_ISL_3531263	2021-08-13	Department of Bacteria, Parasites and Fungi, Statens Serum Institut, Copenhagen, Denmark	Statens Serum Institut Bioinformatics and Microbial Genomics	Danish Covid-19 Genome Consortium et al
Denmark/DCGC-153994/2021	EPI_ISL_3531290	2021-08-15	Department of Bacteria, Parasites and Fungi, Statens Serum Institut, Copenhagen, Denmark	Statens Serum Institut Bioinformatics and Microbial Genomics	Danish Covid-19 Genome Consortium et al
Denmark/DCGC-153995/2021	EPI_ISL_3531291	2021-08-15	Department of Bacteria, Parasites and Fungi, Statens Serum Institut, Copenhagen, Denmark	Statens Serum Institut Bioinformatics and Microbial Genomics	Danish Covid-19 Genome Consortium et al
Denmark/DCGC-154013/2021	EPI_ISL_3531309	2021-08-14	Department of Bacteria, Parasites and Fungi, Statens Serum Institut, Copenhagen, Denmark	Statens Serum Institut Bioinformatics and Microbial Genomics	Danish Covid-19 Genome Consortium et al
Denmark/DCGC-154016/2021	EPI_ISL_3531312	2021-08-10	Department of Bacteria, Parasites and Fungi, Statens Serum Institut, Copenhagen, Denmark	Statens Serum Institut Bioinformatics and Microbial Genomics	Danish Covid-19 Genome Consortium et al
Denmark/DCGC-154031/2021	EPI_ISL_3531327	2021-08-14	Department of Bacteria, Parasites and Fungi, Statens Serum Institut, Copenhagen, Denmark	Statens Serum Institut Bioinformatics and Microbial Genomics	Danish Covid-19 Genome Consortium et al
Denmark/DCGC-154037/2021	EPI_ISL_3531333	2021-08-15	Department of Bacteria, Parasites and Fungi, Statens Serum Institut, Copenhagen, Denmark	Statens Serum Institut Bioinformatics and Microbial Genomics	Danish Covid-19 Genome Consortium et al
Denmark/DCGC-154050/2021	EPI_ISL_3531346	2021-08-15	Department of Bacteria, Parasites and Fungi, Statens Serum Institut, Copenhagen, Denmark	Statens Serum Institut Bioinformatics and Microbial Genomics	Danish Covid-19 Genome Consortium et al
Denmark/DCGC-154067/2021	EPI_ISL_3531361	2021-08-10	Department of Bacteria, Parasites and Fungi, Statens Serum Institut, Copenhagen, Denmark	Statens Serum Institut Bioinformatics and Microbial Genomics	Danish Covid-19 Genome Consortium et al
Denmark/DCGC-154081/2021	EPI_ISL_3531375	2021-08-14	Department of Bacteria, Parasites and Fungi, Statens Serum Institut, Copenhagen, Denmark	Statens Serum Institut Bioinformatics and Microbial Genomics	Danish Covid-19 Genome Consortium et al
Denmark/DCGC-154083/2021	EPI_ISL_3531377	2021-08-09	Department of Bacteria, Parasites and Fungi, Statens Serum Institut, Copenhagen, Denmark	Statens Serum Institut Bioinformatics and Microbial Genomics	Danish Covid-19 Genome Consortium et al
Denmark/DCGC-154087/2021	EPI_ISL_4257325	2021-08-14	Department of Bacteria, Parasites and Fungi, Statens Serum Institut, Copenhagen, Denmark	Statens Serum Institut Bioinformatics and Microbial Genomics	Danish Covid-19 Genome Consortium et al
Denmark/DCGC-154132/2021	EPI_ISL_3531424	2021-08-14	Department of Bacteria, Parasites and Fungi, Statens Serum Institut, Copenhagen, Denmark	Statens Serum Institut Bioinformatics and Microbial Genomics	Danish Covid-19 Genome Consortium et al
Denmark/DCGC-154143/2021	EPI_ISL_3531434	2021-08-10	Department of Bacteria, Parasites and Fungi, Statens Serum Institut, Copenhagen, Denmark	Statens Serum Institut Bioinformatics and Microbial Genomics	Danish Covid-19 Genome Consortium et al
Denmark/DCGC-154194/2021	EPI_ISL_3531485	2021-08-15	Department of Bacteria, Parasites and Fungi, Statens Serum Institut, Copenhagen, Denmark	Statens Serum Institut Bioinformatics and Microbial Genomics	Danish Covid-19 Genome Consortium et al
Denmark/DCGC-154245/2021	EPI_ISL_3531535	2021-08-12	Department of Bacteria, Parasites and Fungi, Statens Serum Institut, Copenhagen, Denmark	Statens Serum Institut Bioinformatics and Microbial Genomics	Danish Covid-19 Genome Consortium et al
Denmark/DCGC-154366/2021	EPI_ISL_3531654	2021-08-15	Department of Bacteria, Parasites and Fungi, Statens Serum Institut, Copenhagen, Denmark	Statens Serum Institut Bioinformatics and Microbial Genomics	Danish Covid-19 Genome Consortium et al
Denmark/DCGC-154455/2021	EPI_ISL_3531746	2021-08-10	Department of Bacteria, Parasites and Fungi, Statens Serum Institut, Copenhagen, Denmark	Statens Serum Institut Bioinformatics and Microbial Genomics	Danish Covid-19 Genome Consortium et al
Denmark/DCGC-154497/2021	EPI_ISL_3531788	2021-08-12	Department of Bacteria, Parasites and Fungi, Statens Serum Institut, Copenhagen, Denmark	Statens Serum Institut Bioinformatics and Microbial Genomics	Danish Covid-19 Genome Consortium et al
Denmark/DCGC-154619/2021	EPI_ISL_3531907	2021-08-11	Department of Bacteria, Parasites and Fungi, Statens Serum Institut, Copenhagen, Denmark	Statens Serum Institut Bioinformatics and Microbial Genomics	Danish Covid-19 Genome Consortium et al
Denmark/DCGC-154662/2021	EPI_ISL_3531950	2021-08-10	Department of Bacteria, Parasites and Fungi, Statens Serum Institut, Copenhagen, Denmark	Statens Serum Institut Bioinformatics and Microbial Genomics	Danish Covid-19 Genome Consortium et al
Denmark/DCGC-154673/2021	EPI_ISL_3531960	2021-08-11	Department of Bacteria, Parasites and Fungi, Statens Serum Institut, Copenhagen, Denmark	Statens Serum Institut Bioinformatics and Microbial Genomics	Danish Covid-19 Genome Consortium et al
Denmark/DCGC-154678/2021	EPI_ISL_3531965	2021-08-11	Department of Bacteria, Parasites and Fungi, Statens Serum Institut, Copenhagen, Denmark	Statens Serum Institut Bioinformatics and Microbial Genomics	Danish Covid-19 Genome Consortium et al
Denmark/DCGC-154694/2021	EPI_ISL_3531980	2021-08-11	Department of Bacteria, Parasites and Fungi, Statens Serum Institut, Copenhagen, Denmark	Statens Serum Institut Bioinformatics and Microbial Genomics	Danish Covid-19 Genome Consortium et al
Denmark/DCGC-154729/2021	EPI_ISL_3532015	2021-08-09	Department of Bacteria, Parasites and Fungi, Statens Serum Institut, Copenhagen, Denmark	Statens Serum Institut Bioinformatics and Microbial Genomics	Danish Covid-19 Genome Consortium et al
Denmark/DCGC-154781/2021	EPI_ISL_3532066	2021-08-07	Department of Bacteria, Parasites and Fungi, Statens Serum Institut, Copenhagen, Denmark	Statens Serum Institut Bioinformatics and Microbial Genomics	Danish Covid-19 Genome Consortium et al
Denmark/DCGC-154795/2021	EPI_ISL_3532080	2021-08-14	Department of Bacteria, Parasites and Fungi, Statens Serum Institut, Copenhagen, Denmark	Statens Serum Institut Bioinformatics and Microbial Genomics	Danish Covid-19 Genome Consortium et al
Denmark/DCGC-154802/2021	EPI_ISL_4257330	2021-08-16	Department of Bacteria, Parasites and Fungi, Statens Serum Institut, Copenhagen, Denmark	Statens Serum Institut Bioinformatics and Microbial Genomics	Danish Covid-19 Genome Consortium et al
Denmark/DCGC-154853/2021	EPI_ISL_3532135	2021-08-11	Department of Bacteria, Parasites and Fungi, Statens Serum Institut, Copenhagen, Denmark	Statens Serum Institut Bioinformatics and Microbial Genomics	Danish Covid-19 Genome Consortium et al
Denmark/DCGC-154931/2021	EPI_ISL_3532212	2021-08-10	Department of Bacteria, Parasites and Fungi, Statens Serum Institut, Copenhagen, Denmark	Statens Serum Institut Bioinformatics and Microbial Genomics	Danish Covid-19 Genome Consortium et al
Denmark/DCGC-155064/2021	EPI_ISL_3532343	2021-08-11	Department of Bacteria, Parasites and Fungi, Statens Serum Institut, Copenhagen, Denmark	Statens Serum Institut Bioinformatics and Microbial Genomics	Danish Covid-19 Genome Consortium et al
Denmark/DCGC-155070/2021	EPI_ISL_3532349	2021-08-11	Department of Bacteria, Parasites and Fungi, Statens Serum Institut, Copenhagen, Denmark	Statens Serum Institut Bioinformatics and Microbial Genomics	Danish Covid-19 Genome Consortium et al
Denmark/DCGC-155071/2021	EPI_ISL_3532350	2021-08-15	Department of Bacteria, Parasites and Fungi, Statens Serum Institut, Copenhagen, Denmark	Statens Serum Institut Bioinformatics and Microbial Genomics	Danish Covid-19 Genome Consortium et al
Denmark/DCGC-155075/2021	EPI_ISL_3532354	2021-08-14	Department of Bacteria, Parasites and Fungi, Statens Serum Institut, Copenhagen, Denmark	Statens Serum Institut Bioinformatics and Microbial Genomics	Danish Covid-19 Genome Consortium et al
Denmark/DCGC-155086/2021	EPI_ISL_3532365	2021-08-11	Department of Bacteria, Parasites and Fungi, Statens Serum Institut, Copenhagen, Denmark	Statens Serum Institut Bioinformatics and Microbial Genomics	Danish Covid-19 Genome Consortium et al
Denmark/DCGC-155162/2021	EPI_ISL_3532440	2021-08-07	Department of Bacteria, Parasites and Fungi, Statens Serum Institut, Copenhagen, Denmark	Statens Serum Institut Bioinformatics and Microbial Genomics	Danish Covid-19 Genome Consortium et al
Denmark/DCGC-155167/2021	EPI_ISL_3566760	2021-08-15	Department of Bacteria, Parasites and Fungi, Statens Serum Institut, Copenhagen, Denmark	Statens Serum Institut Bioinformatics and Microbial Genomics	Danish Covid-19 Genome Consortium et al
Denmark/DCGC-155169/2021	EPI_ISL_3566762	2021-08-15	Department of Bacteria, Parasites and Fungi, Statens Serum Institut, Copenhagen, Denmark	Statens Serum Institut Bioinformatics and Microbial Genomics	Danish Covid-19 Genome Consortium et al
Denmark/DCGC-155209/2021	EPI_ISL_3566801	2021-08-16	Department of Bacteria, Parasites and Fungi, Statens Serum Institut, Copenhagen, Denmark	Statens Serum Institut Bioinformatics and Microbial Genomics	Danish Covid-19 Genome Consortium et al
Denmark/DCGC-155220/2021	EPI_ISL_3566812	2021-08-14	Department of Bacteria, Parasites and Fungi, Statens Serum Institut, Copenhagen, Denmark	Statens Serum Institut Bioinformatics and Microbial Genomics	Danish Covid-19 Genome Consortium et al
Denmark/DCGC-155227/2021	EPI_ISL_3566819	2021-08-14	Department of Bacteria, Parasites and Fungi, Statens Serum Institut, Copenhagen, Denmark	Statens Serum Institut Bioinformatics and Microbial Genomics	Danish Covid-19 Genome Consortium et al
Denmark/DCGC-155246/2021	EPI_ISL_3566837	2021-08-17	Department of Bacteria, Parasites and Fungi, Statens Serum Institut, Copenhagen, Denmark	Statens Serum Institut Bioinformatics and Microbial Genomics	Danish Covid-19 Genome Consortium et al
Denmark/DCGC-155249/2021	EPI_ISL_3566840	2021-08-15	Department of Bacteria, Parasites and Fungi, Statens Serum Institut, Copenhagen, Denmark	Statens Serum Institut Bioinformatics and Microbial Genomics	Danish Covid-19 Genome Consortium et al
Denmark/DCGC-155274/2021	EPI_ISL_4394141	2021-08-14	Department of Bacteria, Parasites and Fungi, Statens Serum Institut, Copenhagen, Denmark	Statens Serum Institut Bioinformatics and Microbial Genomics	Danish Covid-19 Genome Consortium et al
Denmark/DCGC-155298/2021	EPI_ISL_3566888	2021-08-16	Department of Bacteria, Parasites and Fungi, Statens Serum Institut, Copenhagen, Denmark	Statens Serum Institut Bioinformatics and Microbial Genomics	Danish Covid-19 Genome Consortium et al
Denmark/DCGC-155337/2021	EPI_ISL_3566926	2021-08-14	Department of Bacteria, Parasites and Fungi, Statens Serum Institut, Copenhagen, Denmark	Statens Serum Institut Bioinformatics and Microbial Genomics	Danish Covid-19 Genome Consortium et al
Denmark/DCGC-155382/2021	EPI_ISL_3566969	2021-08-15	Department of Bacteria, Parasites and Fungi, Statens Serum Institut, Copenhagen, Denmark	Statens Serum Institut Bioinformatics and Microbial Genomics	Danish Covid-19 Genome Consortium et al
Denmark/DCGC-155383/2021	EPI_ISL_3566970	2021-08-15	Department of Bacteria, Parasites and Fungi, Statens Serum Institut, Copenhagen, Denmark	Statens Serum Institut Bioinformatics and Microbial Genomics	Danish Covid-19 Genome Consortium et al
Denmark/DCGC-155401/2021	EPI_ISL_3566988	2021-08-17	Department of Bacteria, Parasites and Fungi, Statens Serum Institut, Copenhagen, Denmark	Statens Serum Institut Bioinformatics and Microbial Genomics	Danish Covid-19 Genome Consortium et al
Denmark/DCGC-155492/2021	EPI_ISL_3567077	2021-08-15	Department of Bacteria, Parasites and Fungi, Statens Serum Institut, Copenhagen, Denmark	Statens Serum Institut Bioinformatics and Microbial Genomics	Danish Covid-19 Genome Consortium et al
Denmark/DCGC-155494/2021	EPI_ISL_3567079	2021-08-15	Department of Bacteria, Parasites and Fungi, Statens Serum Institut, Copenhagen, Denmark	Statens Serum Institut Bioinformatics and Microbial Genomics	Danish Covid-19 Genome Consortium et al
Denmark/DCGC-155569/2021	EPI_ISL_3567153	2021-08-15	Department of Bacteria, Parasites and Fungi, Statens Serum Institut, Copenhagen, Denmark	Statens Serum Institut Bioinformatics and Microbial Genomics	Danish Covid-19 Genome Consortium et al
Denmark/DCGC-155667/2021	EPI_ISL_3567251	2021-08-14	Department of Bacteria, Parasites and Fungi, Statens Serum Institut, Copenhagen, Denmark	Statens Serum Institut Bioinformatics and Microbial Genomics	Danish Covid-19 Genome Consortium et al
Denmark/DCGC-155668/2021	EPI_ISL_3567252	2021-08-16	Department of Bacteria, Parasites and Fungi, Statens Serum Institut, Copenhagen, Denmark	Statens Serum Institut Bioinformatics and Microbial Genomics	Danish Covid-19 Genome Consortium et al
Denmark/DCGC-155743/2021	EPI_ISL_3567327	2021-08-17	Department of Bacteria, Parasites and Fungi, Statens Serum Institut, Copenhagen, Denmark	Statens Serum Institut Bioinformatics and Microbial Genomics	Danish Covid-19 Genome Consortium et al
Denmark/DCGC-155760/2021	EPI_ISL_3567344	2021-08-17	Department of Bacteria, Parasites and Fungi, Statens Serum Institut, Copenhagen, Denmark	Statens Serum Institut Bioinformatics and Microbial Genomics	Danish Covid-19 Genome Consortium et al
Denmark/DCGC-155791/2021	EPI_ISL_3567375	2021-08-16	Department of Bacteria, Parasites and Fungi, Statens Serum Institut, Copenhagen, Denmark	Statens Serum Institut Bioinformatics and Microbial Genomics	Danish Covid-19 Genome Consortium et al
Denmark/DCGC-155810/2021	EPI_ISL_3567394	2021-08-13	Department of Bacteria, Parasites and Fungi, Statens Serum Institut, Copenhagen, Denmark	Statens Serum Institut Bioinformatics and Microbial Genomics	Danish Covid-19 Genome Consortium et al
Denmark/DCGC-155837/2021	EPI_ISL_3567421	2021-08-14	Department of Bacteria, Parasites and Fungi, Statens Serum Institut, Copenhagen, Denmark	Statens Serum Institut Bioinformatics and Microbial Genomics	Danish Covid-19 Genome Consortium et al
Denmark/DCGC-155907/2021	EPI_ISL_3567489	2021-08-16	Department of Bacteria, Parasites and Fungi, Statens Serum Institut, Copenhagen, Denmark	Statens Serum Institut Bioinformatics and Microbial Genomics	Danish Covid-19 Genome Consortium et al
Denmark/DCGC-155964/2021	EPI_ISL_3567546	2021-08-15	Department of Bacteria, Parasites and Fungi, Statens Serum Institut, Copenhagen, Denmark	Statens Serum Institut Bioinformatics and Microbial Genomics	Danish Covid-19 Genome Consortium et al
Denmark/DCGC-156026/2021	EPI_ISL_3567606	2021-08-17	Department of Bacteria, Parasites and Fungi, Statens Serum Institut, Copenhagen, Denmark	Statens Serum Institut Bioinformatics and Microbial Genomics	Danish Covid-19 Genome Consortium et al
Denmark/DCGC-156030/2021	EPI_ISL_3567610	2021-08-17	Department of Bacteria, Parasites and Fungi, Statens Serum Institut, Copenhagen, Denmark	Statens Serum Institut Bioinformatics and Microbial Genomics	Danish Covid-19 Genome Consortium et al
Denmark/DCGC-156089/2021	EPI_ISL_3567669	2021-08-15	Department of Bacteria, Parasites and Fungi, Statens Serum Institut, Copenhagen, Denmark	Statens Serum Institut Bioinformatics and Microbial Genomics	Danish Covid-19 Genome Consortium et al
Denmark/DCGC-156102/2021	EPI_ISL_3567682	2021-08-15	Department of Bacteria, Parasites and Fungi, Statens Serum Institut, Copenhagen, Denmark	Statens Serum Institut Bioinformatics and Microbial Genomics	Danish Covid-19 Genome Consortium et al
Denmark/DCGC-156112/2021	EPI_ISL_3567692	2021-08-17	Department of Bacteria, Parasites and Fungi, Statens Serum Institut, Copenhagen, Denmark	Statens Serum Institut Bioinformatics and Microbial Genomics	Danish Covid-19 Genome Consortium et al
Denmark/DCGC-156126/2021	EPI_ISL_3567705	2021-08-14	Department of Bacteria, Parasites and Fungi, Statens Serum Institut, Copenhagen, Denmark	Statens Serum Institut Bioinformatics and Microbial Genomics	Danish Covid-19 Genome Consortium et al
Denmark/DCGC-156140/2021	EPI_ISL_3567719	2021-08-16	Department of Bacteria, Parasites and Fungi, Statens Serum Institut, Copenhagen, Denmark	Statens Serum Institut Bioinformatics and Microbial Genomics	Danish Covid-19 Genome Consortium et al
Denmark/DCGC-156148/2021	EPI_ISL_3567727	2021-08-16	Department of Bacteria, Parasites and Fungi, Statens Serum Institut, Copenhagen, Denmark	Statens Serum Institut Bioinformatics and Microbial Genomics	Danish Covid-19 Genome Consortium et al
Denmark/DCGC-156186/2021	EPI_ISL_3567765	2021-08-13	Department of Bacteria, Parasites and Fungi, Statens Serum Institut, Copenhagen, Denmark	Statens Serum Institut Bioinformatics and Microbial Genomics	Danish Covid-19 Genome Consortium et al
Denmark/DCGC-156239/2021	EPI_ISL_3567818	2021-08-17	Department of Bacteria, Parasites and Fungi, Statens Serum Institut, Copenhagen, Denmark	Statens Serum Institut Bioinformatics and Microbial Genomics	Danish Covid-19 Genome Consortium et al
Denmark/DCGC-156304/2021	EPI_ISL_3567883	2021-08-15	Department of Bacteria, Parasites and Fungi, Statens Serum Institut, Copenhagen, Denmark	Statens Serum Institut Bioinformatics and Microbial Genomics	Danish Covid-19 Genome Consortium et al
Denmark/DCGC-156314/2021	EPI_ISL_3567893	2021-08-16	Department of Bacteria, Parasites and Fungi, Statens Serum Institut, Copenhagen, Denmark	Statens Serum Institut Bioinformatics and Microbial Genomics	Danish Covid-19 Genome Consortium et al
Denmark/DCGC-156326/2021	EPI_ISL_3567905	2021-08-15	Department of Bacteria, Parasites and Fungi, Statens Serum Institut, Copenhagen, Denmark	Statens Serum Institut Bioinformatics and Microbial Genomics	Danish Covid-19 Genome Consortium et al
Denmark/DCGC-156360/2021	EPI_ISL_3567939	2021-08-16	Department of Bacteria, Parasites and Fungi, Statens Serum Institut, Copenhagen, Denmark	Statens Serum Institut Bioinformatics and Microbial Genomics	Danish Covid-19 Genome Consortium et al
Denmark/DCGC-156365/2021	EPI_ISL_3567943	2021-08-15	Department of Bacteria, Parasites and Fungi, Statens Serum Institut, Copenhagen, Denmark	Statens Serum Institut Bioinformatics and Microbial Genomics	Danish Covid-19 Genome Consortium et al
Denmark/DCGC-156367/2021	EPI_ISL_3567945	2021-08-16	Department of Bacteria, Parasites and Fungi, Statens Serum Institut, Copenhagen, Denmark	Statens Serum Institut Bioinformatics and Microbial Genomics	Danish Covid-19 Genome Consortium et al
Denmark/DCGC-156425/2021	EPI_ISL_3568003	2021-08-14	Department of Bacteria, Parasites and Fungi, Statens Serum Institut, Copenhagen, Denmark	Statens Serum Institut Bioinformatics and Microbial Genomics	Danish Covid-19 Genome Consortium et al
Denmark/DCGC-156431/2021	EPI_ISL_3568009	2021-08-14	Department of Bacteria, Parasites and Fungi, Statens Serum Institut, Copenhagen, Denmark	Statens Serum Institut Bioinformatics and Microbial Genomics	Danish Covid-19 Genome Consortium et al
Denmark/DCGC-156442/2021	EPI_ISL_3568020	2021-08-13	Department of Bacteria, Parasites and Fungi, Statens Serum Institut, Copenhagen, Denmark	Statens Serum Institut Bioinformatics and Microbial Genomics	Danish Covid-19 Genome Consortium et al
Denmark/DCGC-156492/2021	EPI_ISL_3631782	2021-08-18	Department of Bacteria, Parasites and Fungi, Statens Serum Institut, Copenhagen, Denmark	Statens Serum Institut Bioinformatics and Microbial Genomics	Danish Covid-19 Genome Consortium et al
Denmark/DCGC-156544/2021	EPI_ISL_3631834	2021-08-16	Department of Bacteria, Parasites and Fungi, Statens Serum Institut, Copenhagen, Denmark	Statens Serum Institut Bioinformatics and Microbial Genomics	Danish Covid-19 Genome Consortium et al
Denmark/DCGC-156589/2021	EPI_ISL_3631878	2021-08-12	Department of Bacteria, Parasites and Fungi, Statens Serum Institut, Copenhagen, Denmark	Statens Serum Institut Bioinformatics and Microbial Genomics	Danish Covid-19 Genome Consortium et al
Denmark/DCGC-156594/2021	EPI_ISL_3631883	2021-08-16	Department of Bacteria, Parasites and Fungi, Statens Serum Institut, Copenhagen, Denmark	Statens Serum Institut Bioinformatics and Microbial Genomics	Danish Covid-19 Genome Consortium et al
Denmark/DCGC-156634/2021	EPI_ISL_3631919	2021-08-17	Department of Bacteria, Parasites and Fungi, Statens Serum Institut, Copenhagen, Denmark	Statens Serum Institut Bioinformatics and Microbial Genomics	Danish Covid-19 Genome Consortium et al
Denmark/DCGC-156642/2021	EPI_ISL_3631927	2021-08-16	Department of Bacteria, Parasites and Fungi, Statens Serum Institut, Copenhagen, Denmark	Statens Serum Institut Bioinformatics and Microbial Genomics	Danish Covid-19 Genome Consortium et al
Denmark/DCGC-156683/2021	EPI_ISL_3631968	2021-08-17	Department of Bacteria, Parasites and Fungi, Statens Serum Institut, Copenhagen, Denmark	Statens Serum Institut Bioinformatics and Microbial Genomics	Danish Covid-19 Genome Consortium et al
Denmark/DCGC-156770/2021	EPI_ISL_3632052	2021-08-17	Department of Bacteria, Parasites and Fungi, Statens Serum Institut, Copenhagen, Denmark	Statens Serum Institut Bioinformatics and Microbial Genomics	Danish Covid-19 Genome Consortium et al
Denmark/DCGC-156778/2021	EPI_ISL_3632060	2021-08-17	Department of Bacteria, Parasites and Fungi, Statens Serum Institut, Copenhagen, Denmark	Statens Serum Institut Bioinformatics and Microbial Genomics	Danish Covid-19 Genome Consortium et al
Denmark/DCGC-156781/2021	EPI_ISL_3632063	2021-08-17	Department of Bacteria, Parasites and Fungi, Statens Serum Institut, Copenhagen, Denmark	Statens Serum Institut Bioinformatics and Microbial Genomics	Danish Covid-19 Genome Consortium et al
Denmark/DCGC-156819/2021	EPI_ISL_3632101	2021-08-17	Department of Bacteria, Parasites and Fungi, Statens Serum Institut, Copenhagen, Denmark	Statens Serum Institut Bioinformatics and Microbial Genomics	Danish Covid-19 Genome Consortium et al
Denmark/DCGC-156837/2021	EPI_ISL_3632118	2021-08-17	Department of Bacteria, Parasites and Fungi, Statens Serum Institut, Copenhagen, Denmark	Statens Serum Institut Bioinformatics and Microbial Genomics	Danish Covid-19 Genome Consortium et al
Denmark/DCGC-156855/2021	EPI_ISL_3632136	2021-08-17	Department of Bacteria, Parasites and Fungi, Statens Serum Institut, Copenhagen, Denmark	Statens Serum Institut Bioinformatics and Microbial Genomics	Danish Covid-19 Genome Consortium et al
Denmark/DCGC-156872/2021	EPI_ISL_3632153	2021-08-16	Department of Bacteria, Parasites and Fungi, Statens Serum Institut, Copenhagen, Denmark	Statens Serum Institut Bioinformatics and Microbial Genomics	Danish Covid-19 Genome Consortium et al
Denmark/DCGC-156887/2021	EPI_ISL_3632166	2021-08-16	Department of Bacteria, Parasites and Fungi, Statens Serum Institut, Copenhagen, Denmark	Statens Serum Institut Bioinformatics and Microbial Genomics	Danish Covid-19 Genome Consortium et al
Denmark/DCGC-156943/2021	EPI_ISL_3632219	2021-08-16	Department of Bacteria, Parasites and Fungi, Statens Serum Institut, Copenhagen, Denmark	Statens Serum Institut Bioinformatics and Microbial Genomics	Danish Covid-19 Genome Consortium et al
Denmark/DCGC-156970/2021	EPI_ISL_3632246	2021-08-16	Department of Bacteria, Parasites and Fungi, Statens Serum Institut, Copenhagen, Denmark	Statens Serum Institut Bioinformatics and Microbial Genomics	Danish Covid-19 Genome Consortium et al
Denmark/DCGC-156974/2021	EPI_ISL_3632250	2021-08-17	Department of Bacteria, Parasites and Fungi, Statens Serum Institut, Copenhagen, Denmark	Statens Serum Institut Bioinformatics and Microbial Genomics	Danish Covid-19 Genome Consortium et al
Denmark/DCGC-157025/2021	EPI_ISL_3632299	2021-08-12	Department of Bacteria, Parasites and Fungi, Statens Serum Institut, Copenhagen, Denmark	Statens Serum Institut Bioinformatics and Microbial Genomics	Danish Covid-19 Genome Consortium et al
Denmark/DCGC-157026/2021	EPI_ISL_3632300	2021-08-16	Department of Bacteria, Parasites and Fungi, Statens Serum Institut, Copenhagen, Denmark	Statens Serum Institut Bioinformatics and Microbial Genomics	Danish Covid-19 Genome Consortium et al
Denmark/DCGC-157027/2021	EPI_ISL_3632301	2021-08-16	Department of Bacteria, Parasites and Fungi, Statens Serum Institut, Copenhagen, Denmark	Statens Serum Institut Bioinformatics and Microbial Genomics	Danish Covid-19 Genome Consortium et al
Denmark/DCGC-157030/2021	EPI_ISL_3632304	2021-08-11	Department of Bacteria, Parasites and Fungi, Statens Serum Institut, Copenhagen, Denmark	Statens Serum Institut Bioinformatics and Microbial Genomics	Danish Covid-19 Genome Consortium et al
Denmark/DCGC-157086/2021	EPI_ISL_3632360	2021-08-16	Department of Bacteria, Parasites and Fungi, Statens Serum Institut, Copenhagen, Denmark	Statens Serum Institut Bioinformatics and Microbial Genomics	Danish Covid-19 Genome Consortium et al
Denmark/DCGC-157140/2021	EPI_ISL_3632413	2021-08-18	Department of Bacteria, Parasites and Fungi, Statens Serum Institut, Copenhagen, Denmark	Statens Serum Institut Bioinformatics and Microbial Genomics	Danish Covid-19 Genome Consortium et al
Denmark/DCGC-157144/2021	EPI_ISL_3632417	2021-08-04	Department of Bacteria, Parasites and Fungi, Statens Serum Institut, Copenhagen, Denmark	Statens Serum Institut Bioinformatics and Microbial Genomics	Danish Covid-19 Genome Consortium et al
Denmark/DCGC-157203/2021	EPI_ISL_3632473	2021-08-18	Department of Bacteria, Parasites and Fungi, Statens Serum Institut, Copenhagen, Denmark	Statens Serum Institut Bioinformatics and Microbial Genomics	Danish Covid-19 Genome Consortium et al
Denmark/DCGC-157213/2021	EPI_ISL_3632482	2021-08-18	Department of Bacteria, Parasites and Fungi, Statens Serum Institut, Copenhagen, Denmark	Statens Serum Institut Bioinformatics and Microbial Genomics	Danish Covid-19 Genome Consortium et al
Denmark/DCGC-157224/2021	EPI_ISL_3632493	2021-08-17	Department of Bacteria, Parasites and Fungi, Statens Serum Institut, Copenhagen, Denmark	Statens Serum Institut Bioinformatics and Microbial Genomics	Danish Covid-19 Genome Consortium et al
Denmark/DCGC-157255/2021	EPI_ISL_3632524	2021-08-18	Department of Bacteria, Parasites and Fungi, Statens Serum Institut, Copenhagen, Denmark	Statens Serum Institut Bioinformatics and Microbial Genomics	Danish Covid-19 Genome Consortium et al
Denmark/DCGC-157267/2021	EPI_ISL_3632536	2021-08-17	Department of Bacteria, Parasites and Fungi, Statens Serum Institut, Copenhagen, Denmark	Statens Serum Institut Bioinformatics and Microbial Genomics	Danish Covid-19 Genome Consortium et al
Denmark/DCGC-157283/2021	EPI_ISL_3632552	2021-08-18	Department of Bacteria, Parasites and Fungi, Statens Serum Institut, Copenhagen, Denmark	Statens Serum Institut Bioinformatics and Microbial Genomics	Danish Covid-19 Genome Consortium et al
Denmark/DCGC-157326/2021	EPI_ISL_3632613	2021-08-16	Department of Bacteria, Parasites and Fungi, Statens Serum Institut, Copenhagen, Denmark	Statens Serum Institut Bioinformatics and Microbial Genomics	Danish Covid-19 Genome Consortium et al
Denmark/DCGC-157335/2021	EPI_ISL_4257347	2021-08-18	Department of Bacteria, Parasites and Fungi, Statens Serum Institut, Copenhagen, Denmark	Statens Serum Institut Bioinformatics and Microbial Genomics	Danish Covid-19 Genome Consortium et al
Denmark/DCGC-157351/2021	EPI_ISL_3632656	2021-08-17	Department of Bacteria, Parasites and Fungi, Statens Serum Institut, Copenhagen, Denmark	Statens Serum Institut Bioinformatics and Microbial Genomics	Danish Covid-19 Genome Consortium et al
Denmark/DCGC-157364/2021	EPI_ISL_3632677	2021-08-17	Department of Bacteria, Parasites and Fungi, Statens Serum Institut, Copenhagen, Denmark	Statens Serum Institut Bioinformatics and Microbial Genomics	Danish Covid-19 Genome Consortium et al
Denmark/DCGC-157406/2021	EPI_ISL_3632750	2021-08-16	Department of Bacteria, Parasites and Fungi, Statens Serum Institut, Copenhagen, Denmark	Statens Serum Institut Bioinformatics and Microbial Genomics	Danish Covid-19 Genome Consortium et al
Denmark/DCGC-157415/2021	EPI_ISL_3632762	2021-08-18	Department of Bacteria, Parasites and Fungi, Statens Serum Institut, Copenhagen, Denmark	Statens Serum Institut Bioinformatics and Microbial Genomics	Danish Covid-19 Genome Consortium et al
Denmark/DCGC-157455/2021	EPI_ISL_3632831	2021-08-17	Department of Bacteria, Parasites and Fungi, Statens Serum Institut, Copenhagen, Denmark	Statens Serum Institut Bioinformatics and Microbial Genomics	Danish Covid-19 Genome Consortium et al
Denmark/DCGC-157470/2021	EPI_ISL_3632858	2021-08-16	Department of Bacteria, Parasites and Fungi, Statens Serum Institut, Copenhagen, Denmark	Statens Serum Institut Bioinformatics and Microbial Genomics	Danish Covid-19 Genome Consortium et al
Denmark/DCGC-157471/2021	EPI_ISL_3632860	2021-08-14	Department of Bacteria, Parasites and Fungi, Statens Serum Institut, Copenhagen, Denmark	Statens Serum Institut Bioinformatics and Microbial Genomics	Danish Covid-19 Genome Consortium et al
Denmark/DCGC-157501/2021	EPI_ISL_3632916	2021-08-17	Department of Bacteria, Parasites and Fungi, Statens Serum Institut, Copenhagen, Denmark	Statens Serum Institut Bioinformatics and Microbial Genomics	Danish Covid-19 Genome Consortium et al
Denmark/DCGC-157518/2021	EPI_ISL_3632945	2021-08-17	Department of Bacteria, Parasites and Fungi, Statens Serum Institut, Copenhagen, Denmark	Statens Serum Institut Bioinformatics and Microbial Genomics	Danish Covid-19 Genome Consortium et al
Denmark/DCGC-157522/2021	EPI_ISL_3632953	2021-08-14	Department of Bacteria, Parasites and Fungi, Statens Serum Institut, Copenhagen, Denmark	Statens Serum Institut Bioinformatics and Microbial Genomics	Danish Covid-19 Genome Consortium et al
Denmark/DCGC-157578/2021	EPI_ISL_3633052	2021-08-18	Department of Bacteria, Parasites and Fungi, Statens Serum Institut, Copenhagen, Denmark	Statens Serum Institut Bioinformatics and Microbial Genomics	Danish Covid-19 Genome Consortium et al
Denmark/DCGC-157589/2021	EPI_ISL_3633072	2021-08-16	Department of Bacteria, Parasites and Fungi, Statens Serum Institut, Copenhagen, Denmark	Statens Serum Institut Bioinformatics and Microbial Genomics	Danish Covid-19 Genome Consortium et al
Denmark/DCGC-157609/2021	EPI_ISL_3633105	2021-08-17	Department of Bacteria, Parasites and Fungi, Statens Serum Institut, Copenhagen, Denmark	Statens Serum Institut Bioinformatics and Microbial Genomics	Danish Covid-19 Genome Consortium et al
Denmark/DCGC-157611/2021	EPI_ISL_3633109	2021-08-12	Department of Bacteria, Parasites and Fungi, Statens Serum Institut, Copenhagen, Denmark	Statens Serum Institut Bioinformatics and Microbial Genomics	Danish Covid-19 Genome Consortium et al
Denmark/DCGC-157628/2021	EPI_ISL_3633138	2021-08-16	Department of Bacteria, Parasites and Fungi, Statens Serum Institut, Copenhagen, Denmark	Statens Serum Institut Bioinformatics and Microbial Genomics	Danish Covid-19 Genome Consortium et al
Denmark/DCGC-157644/2021	EPI_ISL_3633169	2021-08-16	Department of Bacteria, Parasites and Fungi, Statens Serum Institut, Copenhagen, Denmark	Statens Serum Institut Bioinformatics and Microbial Genomics	Danish Covid-19 Genome Consortium et al
Denmark/DCGC-157758/2021	EPI_ISL_3633370	2021-08-18	Department of Bacteria, Parasites and Fungi, Statens Serum Institut, Copenhagen, Denmark	Statens Serum Institut Bioinformatics and Microbial Genomics	Danish Covid-19 Genome Consortium et al
Denmark/DCGC-157765/2021	EPI_ISL_3633382	2021-08-14	Department of Bacteria, Parasites and Fungi, Statens Serum Institut, Copenhagen, Denmark	Statens Serum Institut Bioinformatics and Microbial Genomics	Danish Covid-19 Genome Consortium et al
Denmark/DCGC-157776/2021	EPI_ISL_3633403	2021-08-16	Department of Bacteria, Parasites and Fungi, Statens Serum Institut, Copenhagen, Denmark	Statens Serum Institut Bioinformatics and Microbial Genomics	Danish Covid-19 Genome Consortium et al
Denmark/DCGC-157837/2021	EPI_ISL_3633508	2021-08-16	Department of Bacteria, Parasites and Fungi, Statens Serum Institut, Copenhagen, Denmark	Statens Serum Institut Bioinformatics and Microbial Genomics	Danish Covid-19 Genome Consortium et al
Denmark/DCGC-157838/2021	EPI_ISL_3633510	2021-08-16	Department of Bacteria, Parasites and Fungi, Statens Serum Institut, Copenhagen, Denmark	Statens Serum Institut Bioinformatics and Microbial Genomics	Danish Covid-19 Genome Consortium et al
Denmark/DCGC-157869/2021	EPI_ISL_3633563	2021-08-17	Department of Bacteria, Parasites and Fungi, Statens Serum Institut, Copenhagen, Denmark	Statens Serum Institut Bioinformatics and Microbial Genomics	Danish Covid-19 Genome Consortium et al
Denmark/DCGC-158013/2021	EPI_ISL_3633829	2021-08-17	Department of Bacteria, Parasites and Fungi, Statens Serum Institut, Copenhagen, Denmark	Statens Serum Institut Bioinformatics and Microbial Genomics	Danish Covid-19 Genome Consortium et al
Denmark/DCGC-158042/2021	EPI_ISL_3633874	2021-08-18	Department of Bacteria, Parasites and Fungi, Statens Serum Institut, Copenhagen, Denmark	Statens Serum Institut Bioinformatics and Microbial Genomics	Danish Covid-19 Genome Consortium et al
Denmark/DCGC-158107/2021	EPI_ISL_3664533	2021-08-19	Department of Bacteria, Parasites and Fungi, Statens Serum Institut, Copenhagen, Denmark	Statens Serum Institut Bioinformatics and Microbial Genomics	Danish Covid-19 Genome Consortium et al
Denmark/DCGC-158108/2021	EPI_ISL_3664534	2021-08-20	Department of Bacteria, Parasites and Fungi, Statens Serum Institut, Copenhagen, Denmark	Statens Serum Institut Bioinformatics and Microbial Genomics	Danish Covid-19 Genome Consortium et al
Denmark/DCGC-158130/2021	EPI_ISL_3664555	2021-08-19	Department of Bacteria, Parasites and Fungi, Statens Serum Institut, Copenhagen, Denmark	Statens Serum Institut Bioinformatics and Microbial Genomics	Danish Covid-19 Genome Consortium et al
Denmark/DCGC-158144/2021	EPI_ISL_3664569	2021-08-19	Department of Bacteria, Parasites and Fungi, Statens Serum Institut, Copenhagen, Denmark	Statens Serum Institut Bioinformatics and Microbial Genomics	Danish Covid-19 Genome Consortium et al
Denmark/DCGC-158153/2021	EPI_ISL_3664578	2021-08-19	Department of Bacteria, Parasites and Fungi, Statens Serum Institut, Copenhagen, Denmark	Statens Serum Institut Bioinformatics and Microbial Genomics	Danish Covid-19 Genome Consortium et al
Denmark/DCGC-158161/2021	EPI_ISL_3664585	2021-08-19	Department of Bacteria, Parasites and Fungi, Statens Serum Institut, Copenhagen, Denmark	Statens Serum Institut Bioinformatics and Microbial Genomics	Danish Covid-19 Genome Consortium et al
Denmark/DCGC-158181/2021	EPI_ISL_3664604	2021-08-20	Department of Bacteria, Parasites and Fungi, Statens Serum Institut, Copenhagen, Denmark	Statens Serum Institut Bioinformatics and Microbial Genomics	Danish Covid-19 Genome Consortium et al
Denmark/DCGC-158191/2021	EPI_ISL_3664614	2021-08-19	Department of Bacteria, Parasites and Fungi, Statens Serum Institut, Copenhagen, Denmark	Statens Serum Institut Bioinformatics and Microbial Genomics	Danish Covid-19 Genome Consortium et al
Denmark/DCGC-158221/2021	EPI_ISL_3664642	2021-08-19	Department of Bacteria, Parasites and Fungi, Statens Serum Institut, Copenhagen, Denmark	Statens Serum Institut Bioinformatics and Microbial Genomics	Danish Covid-19 Genome Consortium et al
Denmark/DCGC-158228/2021	EPI_ISL_3664649	2021-08-19	Department of Bacteria, Parasites and Fungi, Statens Serum Institut, Copenhagen, Denmark	Statens Serum Institut Bioinformatics and Microbial Genomics	Danish Covid-19 Genome Consortium et al
Denmark/DCGC-158246/2021	EPI_ISL_3664667	2021-08-19	Department of Bacteria, Parasites and Fungi, Statens Serum Institut, Copenhagen, Denmark	Statens Serum Institut Bioinformatics and Microbial Genomics	Danish Covid-19 Genome Consortium et al
Denmark/DCGC-158251/2021	EPI_ISL_3664672	2021-08-19	Department of Bacteria, Parasites and Fungi, Statens Serum Institut, Copenhagen, Denmark	Statens Serum Institut Bioinformatics and Microbial Genomics	Danish Covid-19 Genome Consortium et al
Denmark/DCGC-158320/2021	EPI_ISL_3664738	2021-08-19	Department of Bacteria, Parasites and Fungi, Statens Serum Institut, Copenhagen, Denmark	Statens Serum Institut Bioinformatics and Microbial Genomics	Danish Covid-19 Genome Consortium et al
Denmark/DCGC-158391/2021	EPI_ISL_3664809	2021-08-19	Department of Bacteria, Parasites and Fungi, Statens Serum Institut, Copenhagen, Denmark	Statens Serum Institut Bioinformatics and Microbial Genomics	Danish Covid-19 Genome Consortium et al
Denmark/DCGC-158412/2021	EPI_ISL_3664828	2021-08-19	Department of Bacteria, Parasites and Fungi, Statens Serum Institut, Copenhagen, Denmark	Statens Serum Institut Bioinformatics and Microbial Genomics	Danish Covid-19 Genome Consortium et al
Denmark/DCGC-158449/2021	EPI_ISL_3664863	2021-08-19	Department of Bacteria, Parasites and Fungi, Statens Serum Institut, Copenhagen, Denmark	Statens Serum Institut Bioinformatics and Microbial Genomics	Danish Covid-19 Genome Consortium et al
Denmark/DCGC-158482/2021	EPI_ISL_3664895	2021-08-19	Department of Bacteria, Parasites and Fungi, Statens Serum Institut, Copenhagen, Denmark	Statens Serum Institut Bioinformatics and Microbial Genomics	Danish Covid-19 Genome Consortium et al
Denmark/DCGC-158538/2021	EPI_ISL_3664951	2021-08-19	Department of Bacteria, Parasites and Fungi, Statens Serum Institut, Copenhagen, Denmark	Statens Serum Institut Bioinformatics and Microbial Genomics	Danish Covid-19 Genome Consortium et al
Denmark/DCGC-158543/2021	EPI_ISL_3664956	2021-08-20	Department of Bacteria, Parasites and Fungi, Statens Serum Institut, Copenhagen, Denmark	Statens Serum Institut Bioinformatics and Microbial Genomics	Danish Covid-19 Genome Consortium et al
Denmark/DCGC-158546/2021	EPI_ISL_3664959	2021-08-18	Department of Bacteria, Parasites and Fungi, Statens Serum Institut, Copenhagen, Denmark	Statens Serum Institut Bioinformatics and Microbial Genomics	Danish Covid-19 Genome Consortium et al
Denmark/DCGC-158565/2021	EPI_ISL_3664978	2021-08-19	Department of Bacteria, Parasites and Fungi, Statens Serum Institut, Copenhagen, Denmark	Statens Serum Institut Bioinformatics and Microbial Genomics	Danish Covid-19 Genome Consortium et al
Denmark/DCGC-158593/2021	EPI_ISL_3665005	2021-08-20	Department of Bacteria, Parasites and Fungi, Statens Serum Institut, Copenhagen, Denmark	Statens Serum Institut Bioinformatics and Microbial Genomics	Danish Covid-19 Genome Consortium et al
Denmark/DCGC-158602/2021	EPI_ISL_3665014	2021-08-19	Department of Bacteria, Parasites and Fungi, Statens Serum Institut, Copenhagen, Denmark	Statens Serum Institut Bioinformatics and Microbial Genomics	Danish Covid-19 Genome Consortium et al
Denmark/DCGC-158652/2021	EPI_ISL_3665062	2021-08-19	Department of Bacteria, Parasites and Fungi, Statens Serum Institut, Copenhagen, Denmark	Statens Serum Institut Bioinformatics and Microbial Genomics	Danish Covid-19 Genome Consortium et al
Denmark/DCGC-158679/2021	EPI_ISL_3665110	2021-08-19	Department of Bacteria, Parasites and Fungi, Statens Serum Institut, Copenhagen, Denmark	Statens Serum Institut Bioinformatics and Microbial Genomics	Danish Covid-19 Genome Consortium et al
Denmark/DCGC-158680/2021	EPI_ISL_3665111	2021-08-19	Department of Bacteria, Parasites and Fungi, Statens Serum Institut, Copenhagen, Denmark	Statens Serum Institut Bioinformatics and Microbial Genomics	Danish Covid-19 Genome Consortium et al
Denmark/DCGC-158703/2021	EPI_ISL_3665133	2021-08-20	Department of Bacteria, Parasites and Fungi, Statens Serum Institut, Copenhagen, Denmark	Statens Serum Institut Bioinformatics and Microbial Genomics	Danish Covid-19 Genome Consortium et al
Denmark/DCGC-158728/2021	EPI_ISL_3665156	2021-08-19	Department of Bacteria, Parasites and Fungi, Statens Serum Institut, Copenhagen, Denmark	Statens Serum Institut Bioinformatics and Microbial Genomics	Danish Covid-19 Genome Consortium et al
Denmark/DCGC-158756/2021	EPI_ISL_3665184	2021-08-19	Department of Bacteria, Parasites and Fungi, Statens Serum Institut, Copenhagen, Denmark	Statens Serum Institut Bioinformatics and Microbial Genomics	Danish Covid-19 Genome Consortium et al
Denmark/DCGC-158875/2021	EPI_ISL_3665299	2021-08-19	Department of Bacteria, Parasites and Fungi, Statens Serum Institut, Copenhagen, Denmark	Statens Serum Institut Bioinformatics and Microbial Genomics	Danish Covid-19 Genome Consortium et al
Denmark/DCGC-158879/2021	EPI_ISL_3665303	2021-08-19	Department of Bacteria, Parasites and Fungi, Statens Serum Institut, Copenhagen, Denmark	Statens Serum Institut Bioinformatics and Microbial Genomics	Danish Covid-19 Genome Consortium et al
Denmark/DCGC-158901/2021	EPI_ISL_3665324	2021-08-19	Department of Bacteria, Parasites and Fungi, Statens Serum Institut, Copenhagen, Denmark	Statens Serum Institut Bioinformatics and Microbial Genomics	Danish Covid-19 Genome Consortium et al
Denmark/DCGC-158966/2021	EPI_ISL_3665385	2021-08-18	Department of Bacteria, Parasites and Fungi, Statens Serum Institut, Copenhagen, Denmark	Statens Serum Institut Bioinformatics and Microbial Genomics	Danish Covid-19 Genome Consortium et al
Denmark/DCGC-158976/2021	EPI_ISL_3665395	2021-08-19	Department of Bacteria, Parasites and Fungi, Statens Serum Institut, Copenhagen, Denmark	Statens Serum Institut Bioinformatics and Microbial Genomics	Danish Covid-19 Genome Consortium et al
Denmark/DCGC-158991/2021	EPI_ISL_3665409	2021-08-19	Department of Bacteria, Parasites and Fungi, Statens Serum Institut, Copenhagen, Denmark	Statens Serum Institut Bioinformatics and Microbial Genomics	Danish Covid-19 Genome Consortium et al
Denmark/DCGC-159014/2021	EPI_ISL_3665431	2021-08-19	Department of Bacteria, Parasites and Fungi, Statens Serum Institut, Copenhagen, Denmark	Statens Serum Institut Bioinformatics and Microbial Genomics	Danish Covid-19 Genome Consortium et al
Denmark/DCGC-159061/2021	EPI_ISL_3665478	2021-08-19	Department of Bacteria, Parasites and Fungi, Statens Serum Institut, Copenhagen, Denmark	Statens Serum Institut Bioinformatics and Microbial Genomics	Danish Covid-19 Genome Consortium et al
Denmark/DCGC-159072/2021	EPI_ISL_3665489	2021-08-19	Department of Bacteria, Parasites and Fungi, Statens Serum Institut, Copenhagen, Denmark	Statens Serum Institut Bioinformatics and Microbial Genomics	Danish Covid-19 Genome Consortium et al
Denmark/DCGC-159073/2021	EPI_ISL_3665490	2021-08-19	Department of Bacteria, Parasites and Fungi, Statens Serum Institut, Copenhagen, Denmark	Statens Serum Institut Bioinformatics and Microbial Genomics	Danish Covid-19 Genome Consortium et al
Denmark/DCGC-159074/2021	EPI_ISL_3665491	2021-08-19	Department of Bacteria, Parasites and Fungi, Statens Serum Institut, Copenhagen, Denmark	Statens Serum Institut Bioinformatics and Microbial Genomics	Danish Covid-19 Genome Consortium et al
Denmark/DCGC-159170/2021	EPI_ISL_3707965	2021-08-18	Department of Bacteria, Parasites and Fungi, Statens Serum Institut, Copenhagen, Denmark	Statens Serum Institut Bioinformatics and Microbial Genomics	Danish Covid-19 Genome Consortium et al
Denmark/DCGC-159182/2021	EPI_ISL_3707977	2021-08-17	Department of Bacteria, Parasites and Fungi, Statens Serum Institut, Copenhagen, Denmark	Statens Serum Institut Bioinformatics and Microbial Genomics	Danish Covid-19 Genome Consortium et al
Denmark/DCGC-159204/2021	EPI_ISL_3707999	2021-08-21	Department of Bacteria, Parasites and Fungi, Statens Serum Institut, Copenhagen, Denmark	Statens Serum Institut Bioinformatics and Microbial Genomics	Danish Covid-19 Genome Consortium et al
Denmark/DCGC-159232/2021	EPI_ISL_3708027	2021-08-21	Department of Bacteria, Parasites and Fungi, Statens Serum Institut, Copenhagen, Denmark	Statens Serum Institut Bioinformatics and Microbial Genomics	Danish Covid-19 Genome Consortium et al
Denmark/DCGC-159285/2021	EPI_ISL_3708080	2021-08-18	Department of Bacteria, Parasites and Fungi, Statens Serum Institut, Copenhagen, Denmark	Statens Serum Institut Bioinformatics and Microbial Genomics	Danish Covid-19 Genome Consortium et al
Denmark/DCGC-159346/2021	EPI_ISL_3708139	2021-08-18	Department of Bacteria, Parasites and Fungi, Statens Serum Institut, Copenhagen, Denmark	Statens Serum Institut Bioinformatics and Microbial Genomics	Danish Covid-19 Genome Consortium et al
Denmark/DCGC-159351/2021	EPI_ISL_3708144	2021-08-21	Department of Bacteria, Parasites and Fungi, Statens Serum Institut, Copenhagen, Denmark	Statens Serum Institut Bioinformatics and Microbial Genomics	Danish Covid-19 Genome Consortium et al
Denmark/DCGC-159355/2021	EPI_ISL_3708148	2021-08-20	Department of Bacteria, Parasites and Fungi, Statens Serum Institut, Copenhagen, Denmark	Statens Serum Institut Bioinformatics and Microbial Genomics	Danish Covid-19 Genome Consortium et al
Denmark/DCGC-159361/2021	EPI_ISL_3708154	2021-08-18	Department of Bacteria, Parasites and Fungi, Statens Serum Institut, Copenhagen, Denmark	Statens Serum Institut Bioinformatics and Microbial Genomics	Danish Covid-19 Genome Consortium et al
Denmark/DCGC-159387/2021	EPI_ISL_3708178	2021-08-21	Department of Bacteria, Parasites and Fungi, Statens Serum Institut, Copenhagen, Denmark	Statens Serum Institut Bioinformatics and Microbial Genomics	Danish Covid-19 Genome Consortium et al
Denmark/DCGC-159398/2021	EPI_ISL_3708189	2021-08-18	Department of Bacteria, Parasites and Fungi, Statens Serum Institut, Copenhagen, Denmark	Statens Serum Institut Bioinformatics and Microbial Genomics	Danish Covid-19 Genome Consortium et al
Denmark/DCGC-159404/2021	EPI_ISL_3708195	2021-08-21	Department of Bacteria, Parasites and Fungi, Statens Serum Institut, Copenhagen, Denmark	Statens Serum Institut Bioinformatics and Microbial Genomics	Danish Covid-19 Genome Consortium et al
Denmark/DCGC-159434/2021	EPI_ISL_3708223	2021-08-18	Department of Bacteria, Parasites and Fungi, Statens Serum Institut, Copenhagen, Denmark	Statens Serum Institut Bioinformatics and Microbial Genomics	Danish Covid-19 Genome Consortium et al
Denmark/DCGC-159437/2021	EPI_ISL_3708226	2021-08-18	Department of Bacteria, Parasites and Fungi, Statens Serum Institut, Copenhagen, Denmark	Statens Serum Institut Bioinformatics and Microbial Genomics	Danish Covid-19 Genome Consortium et al
Denmark/DCGC-159466/2021	EPI_ISL_3708255	2021-08-20	Department of Bacteria, Parasites and Fungi, Statens Serum Institut, Copenhagen, Denmark	Statens Serum Institut Bioinformatics and Microbial Genomics	Danish Covid-19 Genome Consortium et al
Denmark/DCGC-159488/2021	EPI_ISL_3708277	2021-08-21	Department of Bacteria, Parasites and Fungi, Statens Serum Institut, Copenhagen, Denmark	Statens Serum Institut Bioinformatics and Microbial Genomics	Danish Covid-19 Genome Consortium et al
Denmark/DCGC-159556/2021	EPI_ISL_3708345	2021-08-17	Department of Bacteria, Parasites and Fungi, Statens Serum Institut, Copenhagen, Denmark	Statens Serum Institut Bioinformatics and Microbial Genomics	Danish Covid-19 Genome Consortium et al
Denmark/DCGC-159560/2021	EPI_ISL_3708349	2021-08-20	Department of Bacteria, Parasites and Fungi, Statens Serum Institut, Copenhagen, Denmark	Statens Serum Institut Bioinformatics and Microbial Genomics	Danish Covid-19 Genome Consortium et al
Denmark/DCGC-159593/2021	EPI_ISL_3708381	2021-08-18	Department of Bacteria, Parasites and Fungi, Statens Serum Institut, Copenhagen, Denmark	Statens Serum Institut Bioinformatics and Microbial Genomics	Danish Covid-19 Genome Consortium et al
Denmark/DCGC-159730/2021	EPI_ISL_3708514	2021-08-17	Department of Bacteria, Parasites and Fungi, Statens Serum Institut, Copenhagen, Denmark	Statens Serum Institut Bioinformatics and Microbial Genomics	Danish Covid-19 Genome Consortium et al
Denmark/DCGC-159743/2021	EPI_ISL_3708527	2021-08-18	Department of Bacteria, Parasites and Fungi, Statens Serum Institut, Copenhagen, Denmark	Statens Serum Institut Bioinformatics and Microbial Genomics	Danish Covid-19 Genome Consortium et al
Denmark/DCGC-159778/2021	EPI_ISL_3708562	2021-08-18	Department of Bacteria, Parasites and Fungi, Statens Serum Institut, Copenhagen, Denmark	Statens Serum Institut Bioinformatics and Microbial Genomics	Danish Covid-19 Genome Consortium et al
Denmark/DCGC-159808/2021	EPI_ISL_3708592	2021-08-18	Department of Bacteria, Parasites and Fungi, Statens Serum Institut, Copenhagen, Denmark	Statens Serum Institut Bioinformatics and Microbial Genomics	Danish Covid-19 Genome Consortium et al
Denmark/DCGC-159817/2021	EPI_ISL_3708601	2021-08-21	Department of Bacteria, Parasites and Fungi, Statens Serum Institut, Copenhagen, Denmark	Statens Serum Institut Bioinformatics and Microbial Genomics	Danish Covid-19 Genome Consortium et al
Denmark/DCGC-159857/2021	EPI_ISL_3708640	2021-08-18	Department of Bacteria, Parasites and Fungi, Statens Serum Institut, Copenhagen, Denmark	Statens Serum Institut Bioinformatics and Microbial Genomics	Danish Covid-19 Genome Consortium et al
Denmark/DCGC-159937/2021	EPI_ISL_3708717	2021-08-18	Department of Bacteria, Parasites and Fungi, Statens Serum Institut, Copenhagen, Denmark	Statens Serum Institut Bioinformatics and Microbial Genomics	Danish Covid-19 Genome Consortium et al
Denmark/DCGC-159993/2021	EPI_ISL_3708772	2021-08-20	Department of Bacteria, Parasites and Fungi, Statens Serum Institut, Copenhagen, Denmark	Statens Serum Institut Bioinformatics and Microbial Genomics	Danish Covid-19 Genome Consortium et al
Denmark/DCGC-160025/2021	EPI_ISL_4257379	2021-08-23	Department of Bacteria, Parasites and Fungi, Statens Serum Institut, Copenhagen, Denmark	Statens Serum Institut Bioinformatics and Microbial Genomics	Danish Covid-19 Genome Consortium et al
Denmark/DCGC-160031/2021	EPI_ISL_3724596	2021-08-23	Department of Bacteria, Parasites and Fungi, Statens Serum Institut, Copenhagen, Denmark	Statens Serum Institut Bioinformatics and Microbial Genomics	Danish Covid-19 Genome Consortium et al
Denmark/DCGC-160069/2021	EPI_ISL_3724625	2021-08-22	Department of Bacteria, Parasites and Fungi, Statens Serum Institut, Copenhagen, Denmark	Statens Serum Institut Bioinformatics and Microbial Genomics	Danish Covid-19 Genome Consortium et al
Denmark/DCGC-160130/2021	EPI_ISL_4257397	2021-08-20	Department of Bacteria, Parasites and Fungi, Statens Serum Institut, Copenhagen, Denmark	Statens Serum Institut Bioinformatics and Microbial Genomics	Danish Covid-19 Genome Consortium et al
Denmark/DCGC-160135/2021	EPI_ISL_3724679	2021-08-20	Department of Bacteria, Parasites and Fungi, Statens Serum Institut, Copenhagen, Denmark	Statens Serum Institut Bioinformatics and Microbial Genomics	Danish Covid-19 Genome Consortium et al
Denmark/DCGC-160176/2021	EPI_ISL_4257406	2021-08-22	Department of Bacteria, Parasites and Fungi, Statens Serum Institut, Copenhagen, Denmark	Statens Serum Institut Bioinformatics and Microbial Genomics	Danish Covid-19 Genome Consortium et al
Denmark/DCGC-160188/2021	EPI_ISL_4257409	2021-08-23	Department of Bacteria, Parasites and Fungi, Statens Serum Institut, Copenhagen, Denmark	Statens Serum Institut Bioinformatics and Microbial Genomics	Danish Covid-19 Genome Consortium et al
Denmark/DCGC-160223/2021	EPI_ISL_3724748	2021-08-21	Department of Bacteria, Parasites and Fungi, Statens Serum Institut, Copenhagen, Denmark	Statens Serum Institut Bioinformatics and Microbial Genomics	Danish Covid-19 Genome Consortium et al
Denmark/DCGC-160231/2021	EPI_ISL_4257415	2021-08-20	Department of Bacteria, Parasites and Fungi, Statens Serum Institut, Copenhagen, Denmark	Statens Serum Institut Bioinformatics and Microbial Genomics	Danish Covid-19 Genome Consortium et al
Denmark/DCGC-160236/2021	EPI_ISL_3724759	2021-08-20	Department of Bacteria, Parasites and Fungi, Statens Serum Institut, Copenhagen, Denmark	Statens Serum Institut Bioinformatics and Microbial Genomics	Danish Covid-19 Genome Consortium et al
Denmark/DCGC-160243/2021	EPI_ISL_3724764	2021-08-20	Department of Bacteria, Parasites and Fungi, Statens Serum Institut, Copenhagen, Denmark	Statens Serum Institut Bioinformatics and Microbial Genomics	Danish Covid-19 Genome Consortium et al
Denmark/DCGC-160271/2021	EPI_ISL_4257425	2021-08-22	Department of Bacteria, Parasites and Fungi, Statens Serum Institut, Copenhagen, Denmark	Statens Serum Institut Bioinformatics and Microbial Genomics	Danish Covid-19 Genome Consortium et al
Denmark/DCGC-160279/2021	EPI_ISL_3724793	2021-08-21	Department of Bacteria, Parasites and Fungi, Statens Serum Institut, Copenhagen, Denmark	Statens Serum Institut Bioinformatics and Microbial Genomics	Danish Covid-19 Genome Consortium et al
Denmark/DCGC-160337/2021	EPI_ISL_3724845	2021-08-21	Department of Bacteria, Parasites and Fungi, Statens Serum Institut, Copenhagen, Denmark	Statens Serum Institut Bioinformatics and Microbial Genomics	Danish Covid-19 Genome Consortium et al
Denmark/DCGC-160347/2021	EPI_ISL_3724855	2021-08-23	Department of Bacteria, Parasites and Fungi, Statens Serum Institut, Copenhagen, Denmark	Statens Serum Institut Bioinformatics and Microbial Genomics	Danish Covid-19 Genome Consortium et al
Denmark/DCGC-160381/2021	EPI_ISL_3724882	2021-08-20	Department of Bacteria, Parasites and Fungi, Statens Serum Institut, Copenhagen, Denmark	Statens Serum Institut Bioinformatics and Microbial Genomics	Danish Covid-19 Genome Consortium et al
Denmark/DCGC-160388/2021	EPI_ISL_4257436	2021-08-22	Department of Bacteria, Parasites and Fungi, Statens Serum Institut, Copenhagen, Denmark	Statens Serum Institut Bioinformatics and Microbial Genomics	Danish Covid-19 Genome Consortium et al
Denmark/DCGC-160445/2021	EPI_ISL_3724938	2021-08-19	Department of Bacteria, Parasites and Fungi, Statens Serum Institut, Copenhagen, Denmark	Statens Serum Institut Bioinformatics and Microbial Genomics	Danish Covid-19 Genome Consortium et al
Denmark/DCGC-160488/2021	EPI_ISL_3724970	2021-08-22	Department of Bacteria, Parasites and Fungi, Statens Serum Institut, Copenhagen, Denmark	Statens Serum Institut Bioinformatics and Microbial Genomics	Danish Covid-19 Genome Consortium et al
Denmark/DCGC-160494/2021	EPI_ISL_3724975	2021-08-22	Department of Bacteria, Parasites and Fungi, Statens Serum Institut, Copenhagen, Denmark	Statens Serum Institut Bioinformatics and Microbial Genomics	Danish Covid-19 Genome Consortium et al
Denmark/DCGC-160512/2021	EPI_ISL_3724990	2021-08-22	Department of Bacteria, Parasites and Fungi, Statens Serum Institut, Copenhagen, Denmark	Statens Serum Institut Bioinformatics and Microbial Genomics	Danish Covid-19 Genome Consortium et al
Denmark/DCGC-160523/2021	EPI_ISL_3725001	2021-08-23	Department of Bacteria, Parasites and Fungi, Statens Serum Institut, Copenhagen, Denmark	Statens Serum Institut Bioinformatics and Microbial Genomics	Danish Covid-19 Genome Consortium et al
Denmark/DCGC-160603/2021	EPI_ISL_3725072	2021-08-20	Department of Bacteria, Parasites and Fungi, Statens Serum Institut, Copenhagen, Denmark	Statens Serum Institut Bioinformatics and Microbial Genomics	Danish Covid-19 Genome Consortium et al
Denmark/DCGC-160617/2021	EPI_ISL_3725083	2021-08-20	Department of Bacteria, Parasites and Fungi, Statens Serum Institut, Copenhagen, Denmark	Statens Serum Institut Bioinformatics and Microbial Genomics	Danish Covid-19 Genome Consortium et al
Denmark/DCGC-160623/2021	EPI_ISL_3725087	2021-08-22	Department of Bacteria, Parasites and Fungi, Statens Serum Institut, Copenhagen, Denmark	Statens Serum Institut Bioinformatics and Microbial Genomics	Danish Covid-19 Genome Consortium et al
Denmark/DCGC-160696/2021	EPI_ISL_3725151	2021-08-21	Department of Bacteria, Parasites and Fungi, Statens Serum Institut, Copenhagen, Denmark	Statens Serum Institut Bioinformatics and Microbial Genomics	Danish Covid-19 Genome Consortium et al
Denmark/DCGC-160763/2021	EPI_ISL_3725205	2021-08-23	Department of Bacteria, Parasites and Fungi, Statens Serum Institut, Copenhagen, Denmark	Statens Serum Institut Bioinformatics and Microbial Genomics	Danish Covid-19 Genome Consortium et al
Denmark/DCGC-160781/2021	EPI_ISL_3725220	2021-08-23	Department of Bacteria, Parasites and Fungi, Statens Serum Institut, Copenhagen, Denmark	Statens Serum Institut Bioinformatics and Microbial Genomics	Danish Covid-19 Genome Consortium et al
Denmark/DCGC-160790/2021	EPI_ISL_3725229	2021-08-20	Department of Bacteria, Parasites and Fungi, Statens Serum Institut, Copenhagen, Denmark	Statens Serum Institut Bioinformatics and Microbial Genomics	Danish Covid-19 Genome Consortium et al
Denmark/DCGC-160842/2021	EPI_ISL_3725272	2021-08-22	Department of Bacteria, Parasites and Fungi, Statens Serum Institut, Copenhagen, Denmark	Statens Serum Institut Bioinformatics and Microbial Genomics	Danish Covid-19 Genome Consortium et al
Denmark/DCGC-160869/2021	EPI_ISL_3725296	2021-08-22	Department of Bacteria, Parasites and Fungi, Statens Serum Institut, Copenhagen, Denmark	Statens Serum Institut Bioinformatics and Microbial Genomics	Danish Covid-19 Genome Consortium et al
Denmark/DCGC-160879/2021	EPI_ISL_3725305	2021-08-22	Department of Bacteria, Parasites and Fungi, Statens Serum Institut, Copenhagen, Denmark	Statens Serum Institut Bioinformatics and Microbial Genomics	Danish Covid-19 Genome Consortium et al
Denmark/DCGC-160884/2021	EPI_ISL_3725309	2021-08-23	Department of Bacteria, Parasites and Fungi, Statens Serum Institut, Copenhagen, Denmark	Statens Serum Institut Bioinformatics and Microbial Genomics	Danish Covid-19 Genome Consortium et al
Denmark/DCGC-160938/2021	EPI_ISL_4257549	2021-08-20	Department of Bacteria, Parasites and Fungi, Statens Serum Institut, Copenhagen, Denmark	Statens Serum Institut Bioinformatics and Microbial Genomics	Danish Covid-19 Genome Consortium et al
Denmark/DCGC-161017/2021	EPI_ISL_4257578	2021-08-22	Department of Bacteria, Parasites and Fungi, Statens Serum Institut, Copenhagen, Denmark	Statens Serum Institut Bioinformatics and Microbial Genomics	Danish Covid-19 Genome Consortium et al
Denmark/DCGC-161018/2021	EPI_ISL_3725412	2021-08-23	Department of Bacteria, Parasites and Fungi, Statens Serum Institut, Copenhagen, Denmark	Statens Serum Institut Bioinformatics and Microbial Genomics	Danish Covid-19 Genome Consortium et al
Denmark/DCGC-161042/2021	EPI_ISL_3725430	2021-08-21	Department of Bacteria, Parasites and Fungi, Statens Serum Institut, Copenhagen, Denmark	Statens Serum Institut Bioinformatics and Microbial Genomics	Danish Covid-19 Genome Consortium et al
Denmark/DCGC-161072/2021	EPI_ISL_3725457	2021-08-22	Department of Bacteria, Parasites and Fungi, Statens Serum Institut, Copenhagen, Denmark	Statens Serum Institut Bioinformatics and Microbial Genomics	Danish Covid-19 Genome Consortium et al
Denmark/DCGC-161077/2021	EPI_ISL_3725462	2021-08-23	Department of Bacteria, Parasites and Fungi, Statens Serum Institut, Copenhagen, Denmark	Statens Serum Institut Bioinformatics and Microbial Genomics	Danish Covid-19 Genome Consortium et al
Denmark/DCGC-161095/2021	EPI_ISL_3725477	2021-08-20	Department of Bacteria, Parasites and Fungi, Statens Serum Institut, Copenhagen, Denmark	Statens Serum Institut Bioinformatics and Microbial Genomics	Danish Covid-19 Genome Consortium et al
Denmark/DCGC-161116/2021	EPI_ISL_3725496	2021-08-22	Department of Bacteria, Parasites and Fungi, Statens Serum Institut, Copenhagen, Denmark	Statens Serum Institut Bioinformatics and Microbial Genomics	Danish Covid-19 Genome Consortium et al
Denmark/DCGC-161134/2021	EPI_ISL_3725512	2021-08-22	Department of Bacteria, Parasites and Fungi, Statens Serum Institut, Copenhagen, Denmark	Statens Serum Institut Bioinformatics and Microbial Genomics	Danish Covid-19 Genome Consortium et al
Denmark/DCGC-161154/2021	EPI_ISL_4257611	2021-08-23	Department of Bacteria, Parasites and Fungi, Statens Serum Institut, Copenhagen, Denmark	Statens Serum Institut Bioinformatics and Microbial Genomics	Danish Covid-19 Genome Consortium et al
Denmark/DCGC-161173/2021	EPI_ISL_4257613	2021-08-23	Department of Bacteria, Parasites and Fungi, Statens Serum Institut, Copenhagen, Denmark	Statens Serum Institut Bioinformatics and Microbial Genomics	Danish Covid-19 Genome Consortium et al
Denmark/DCGC-161179/2021	EPI_ISL_3725551	2021-08-22	Department of Bacteria, Parasites and Fungi, Statens Serum Institut, Copenhagen, Denmark	Statens Serum Institut Bioinformatics and Microbial Genomics	Danish Covid-19 Genome Consortium et al
Denmark/DCGC-161239/2021	EPI_ISL_3725607	2021-08-23	Department of Bacteria, Parasites and Fungi, Statens Serum Institut, Copenhagen, Denmark	Statens Serum Institut Bioinformatics and Microbial Genomics	Danish Covid-19 Genome Consortium et al
Denmark/DCGC-161254/2021	EPI_ISL_3725622	2021-08-23	Department of Bacteria, Parasites and Fungi, Statens Serum Institut, Copenhagen, Denmark	Statens Serum Institut Bioinformatics and Microbial Genomics	Danish Covid-19 Genome Consortium et al
Denmark/DCGC-161255/2021	EPI_ISL_3725623	2021-08-23	Department of Bacteria, Parasites and Fungi, Statens Serum Institut, Copenhagen, Denmark	Statens Serum Institut Bioinformatics and Microbial Genomics	Danish Covid-19 Genome Consortium et al
Denmark/DCGC-161305/2021	EPI_ISL_3725666	2021-08-23	Department of Bacteria, Parasites and Fungi, Statens Serum Institut, Copenhagen, Denmark	Statens Serum Institut Bioinformatics and Microbial Genomics	Danish Covid-19 Genome Consortium et al
Denmark/DCGC-161310/2021	EPI_ISL_4257635	2021-08-22	Department of Bacteria, Parasites and Fungi, Statens Serum Institut, Copenhagen, Denmark	Statens Serum Institut Bioinformatics and Microbial Genomics	Danish Covid-19 Genome Consortium et al
Denmark/DCGC-161369/2021	EPI_ISL_3725719	2021-08-22	Department of Bacteria, Parasites and Fungi, Statens Serum Institut, Copenhagen, Denmark	Statens Serum Institut Bioinformatics and Microbial Genomics	Danish Covid-19 Genome Consortium et al
Denmark/DCGC-161376/2021	EPI_ISL_3725725	2021-08-23	Department of Bacteria, Parasites and Fungi, Statens Serum Institut, Copenhagen, Denmark	Statens Serum Institut Bioinformatics and Microbial Genomics	Danish Covid-19 Genome Consortium et al
Denmark/DCGC-161429/2021	EPI_ISL_3725772	2021-08-23	Department of Bacteria, Parasites and Fungi, Statens Serum Institut, Copenhagen, Denmark	Statens Serum Institut Bioinformatics and Microbial Genomics	Danish Covid-19 Genome Consortium et al
Denmark/DCGC-161449/2021	EPI_ISL_3725792	2021-08-21	Department of Bacteria, Parasites and Fungi, Statens Serum Institut, Copenhagen, Denmark	Statens Serum Institut Bioinformatics and Microbial Genomics	Danish Covid-19 Genome Consortium et al
Denmark/DCGC-161551/2021	EPI_ISL_3769731	2021-08-21	Department of Bacteria, Parasites and Fungi, Statens Serum Institut, Copenhagen, Denmark	Statens Serum Institut Bioinformatics and Microbial Genomics	Danish Covid-19 Genome Consortium et al
Denmark/DCGC-161552/2021	EPI_ISL_3769732	2021-08-21	Department of Bacteria, Parasites and Fungi, Statens Serum Institut, Copenhagen, Denmark	Statens Serum Institut Bioinformatics and Microbial Genomics	Danish Covid-19 Genome Consortium et al
Denmark/DCGC-161562/2021	EPI_ISL_3769742	2021-08-21	Department of Bacteria, Parasites and Fungi, Statens Serum Institut, Copenhagen, Denmark	Statens Serum Institut Bioinformatics and Microbial Genomics	Danish Covid-19 Genome Consortium et al
Denmark/DCGC-161631/2021	EPI_ISL_3769811	2021-08-21	Department of Bacteria, Parasites and Fungi, Statens Serum Institut, Copenhagen, Denmark	Statens Serum Institut Bioinformatics and Microbial Genomics	Danish Covid-19 Genome Consortium et al
Denmark/DCGC-161672/2021	EPI_ISL_3769851	2021-08-24	Department of Bacteria, Parasites and Fungi, Statens Serum Institut, Copenhagen, Denmark	Statens Serum Institut Bioinformatics and Microbial Genomics	Danish Covid-19 Genome Consortium et al
Denmark/DCGC-161807/2021	EPI_ISL_3769985	2021-08-23	Department of Bacteria, Parasites and Fungi, Statens Serum Institut, Copenhagen, Denmark	Statens Serum Institut Bioinformatics and Microbial Genomics	Danish Covid-19 Genome Consortium et al
Denmark/DCGC-161855/2021	EPI_ISL_3770031	2021-08-24	Department of Bacteria, Parasites and Fungi, Statens Serum Institut, Copenhagen, Denmark	Statens Serum Institut Bioinformatics and Microbial Genomics	Danish Covid-19 Genome Consortium et al
Denmark/DCGC-161936/2021	EPI_ISL_3770112	2021-08-24	Department of Bacteria, Parasites and Fungi, Statens Serum Institut, Copenhagen, Denmark	Statens Serum Institut Bioinformatics and Microbial Genomics	Danish Covid-19 Genome Consortium et al
Denmark/DCGC-161949/2021	EPI_ISL_3770124	2021-08-24	Department of Bacteria, Parasites and Fungi, Statens Serum Institut, Copenhagen, Denmark	Statens Serum Institut Bioinformatics and Microbial Genomics	Danish Covid-19 Genome Consortium et al
Denmark/DCGC-161974/2021	EPI_ISL_3770149	2021-08-20	Department of Bacteria, Parasites and Fungi, Statens Serum Institut, Copenhagen, Denmark	Statens Serum Institut Bioinformatics and Microbial Genomics	Danish Covid-19 Genome Consortium et al
Denmark/DCGC-162018/2021	EPI_ISL_3770193	2021-08-23	Department of Bacteria, Parasites and Fungi, Statens Serum Institut, Copenhagen, Denmark	Statens Serum Institut Bioinformatics and Microbial Genomics	Danish Covid-19 Genome Consortium et al
Denmark/DCGC-162066/2021	EPI_ISL_3770241	2021-08-24	Department of Bacteria, Parasites and Fungi, Statens Serum Institut, Copenhagen, Denmark	Statens Serum Institut Bioinformatics and Microbial Genomics	Danish Covid-19 Genome Consortium et al
Denmark/DCGC-162216/2021	EPI_ISL_3770390	2021-08-22	Department of Bacteria, Parasites and Fungi, Statens Serum Institut, Copenhagen, Denmark	Statens Serum Institut Bioinformatics and Microbial Genomics	Danish Covid-19 Genome Consortium et al
Denmark/DCGC-162376/2021	EPI_ISL_3805889	2021-08-25	Department of Bacteria, Parasites and Fungi, Statens Serum Institut, Copenhagen, Denmark	Statens Serum Institut Bioinformatics and Microbial Genomics	Danish Covid-19 Genome Consortium et al
Denmark/DCGC-162411/2021	EPI_ISL_3805924	2021-08-24	Department of Bacteria, Parasites and Fungi, Statens Serum Institut, Copenhagen, Denmark	Statens Serum Institut Bioinformatics and Microbial Genomics	Danish Covid-19 Genome Consortium et al
Denmark/DCGC-162414/2021	EPI_ISL_3805927	2021-08-24	Department of Bacteria, Parasites and Fungi, Statens Serum Institut, Copenhagen, Denmark	Statens Serum Institut Bioinformatics and Microbial Genomics	Danish Covid-19 Genome Consortium et al
Denmark/DCGC-162492/2021	EPI_ISL_3806003	2021-08-23	Department of Bacteria, Parasites and Fungi, Statens Serum Institut, Copenhagen, Denmark	Statens Serum Institut Bioinformatics and Microbial Genomics	Danish Covid-19 Genome Consortium et al
Denmark/DCGC-162495/2021	EPI_ISL_3806006	2021-08-24	Department of Bacteria, Parasites and Fungi, Statens Serum Institut, Copenhagen, Denmark	Statens Serum Institut Bioinformatics and Microbial Genomics	Danish Covid-19 Genome Consortium et al
Denmark/DCGC-162558/2021	EPI_ISL_3806069	2021-08-24	Department of Bacteria, Parasites and Fungi, Statens Serum Institut, Copenhagen, Denmark	Statens Serum Institut Bioinformatics and Microbial Genomics	Danish Covid-19 Genome Consortium et al
Denmark/DCGC-162609/2021	EPI_ISL_3806120	2021-08-24	Department of Bacteria, Parasites and Fungi, Statens Serum Institut, Copenhagen, Denmark	Statens Serum Institut Bioinformatics and Microbial Genomics	Danish Covid-19 Genome Consortium et al
Denmark/DCGC-162681/2021	EPI_ISL_3806190	2021-08-23	Department of Bacteria, Parasites and Fungi, Statens Serum Institut, Copenhagen, Denmark	Statens Serum Institut Bioinformatics and Microbial Genomics	Danish Covid-19 Genome Consortium et al
Denmark/DCGC-162717/2021	EPI_ISL_3806226	2021-08-23	Department of Bacteria, Parasites and Fungi, Statens Serum Institut, Copenhagen, Denmark	Statens Serum Institut Bioinformatics and Microbial Genomics	Danish Covid-19 Genome Consortium et al
Denmark/DCGC-162757/2021	EPI_ISL_3806266	2021-08-24	Department of Bacteria, Parasites and Fungi, Statens Serum Institut, Copenhagen, Denmark	Statens Serum Institut Bioinformatics and Microbial Genomics	Danish Covid-19 Genome Consortium et al
Denmark/DCGC-162805/2021	EPI_ISL_3806312	2021-08-24	Department of Bacteria, Parasites and Fungi, Statens Serum Institut, Copenhagen, Denmark	Statens Serum Institut Bioinformatics and Microbial Genomics	Danish Covid-19 Genome Consortium et al
Denmark/DCGC-162840/2021	EPI_ISL_3806346	2021-08-24	Department of Bacteria, Parasites and Fungi, Statens Serum Institut, Copenhagen, Denmark	Statens Serum Institut Bioinformatics and Microbial Genomics	Danish Covid-19 Genome Consortium et al
Denmark/DCGC-162848/2021	EPI_ISL_3806353	2021-08-25	Department of Bacteria, Parasites and Fungi, Statens Serum Institut, Copenhagen, Denmark	Statens Serum Institut Bioinformatics and Microbial Genomics	Danish Covid-19 Genome Consortium et al
Denmark/DCGC-162863/2021	EPI_ISL_3806368	2021-08-24	Department of Bacteria, Parasites and Fungi, Statens Serum Institut, Copenhagen, Denmark	Statens Serum Institut Bioinformatics and Microbial Genomics	Danish Covid-19 Genome Consortium et al
Denmark/DCGC-162877/2021	EPI_ISL_3806382	2021-08-24	Department of Bacteria, Parasites and Fungi, Statens Serum Institut, Copenhagen, Denmark	Statens Serum Institut Bioinformatics and Microbial Genomics	Danish Covid-19 Genome Consortium et al
Denmark/DCGC-162934/2021	EPI_ISL_3806439	2021-08-24	Department of Bacteria, Parasites and Fungi, Statens Serum Institut, Copenhagen, Denmark	Statens Serum Institut Bioinformatics and Microbial Genomics	Danish Covid-19 Genome Consortium et al
Denmark/DCGC-162982/2021	EPI_ISL_3806487	2021-08-24	Department of Bacteria, Parasites and Fungi, Statens Serum Institut, Copenhagen, Denmark	Statens Serum Institut Bioinformatics and Microbial Genomics	Danish Covid-19 Genome Consortium et al
Denmark/DCGC-163027/2021	EPI_ISL_3806532	2021-08-25	Department of Bacteria, Parasites and Fungi, Statens Serum Institut, Copenhagen, Denmark	Statens Serum Institut Bioinformatics and Microbial Genomics	Danish Covid-19 Genome Consortium et al
Denmark/DCGC-163030/2021	EPI_ISL_3806534	2021-08-24	Department of Bacteria, Parasites and Fungi, Statens Serum Institut, Copenhagen, Denmark	Statens Serum Institut Bioinformatics and Microbial Genomics	Danish Covid-19 Genome Consortium et al
Denmark/DCGC-163082/2021	EPI_ISL_3806585	2021-08-23	Department of Bacteria, Parasites and Fungi, Statens Serum Institut, Copenhagen, Denmark	Statens Serum Institut Bioinformatics and Microbial Genomics	Danish Covid-19 Genome Consortium et al
Denmark/DCGC-163114/2021	EPI_ISL_3806617	2021-08-23	Department of Bacteria, Parasites and Fungi, Statens Serum Institut, Copenhagen, Denmark	Statens Serum Institut Bioinformatics and Microbial Genomics	Danish Covid-19 Genome Consortium et al
Denmark/DCGC-163120/2021	EPI_ISL_3806623	2021-08-23	Department of Bacteria, Parasites and Fungi, Statens Serum Institut, Copenhagen, Denmark	Statens Serum Institut Bioinformatics and Microbial Genomics	Danish Covid-19 Genome Consortium et al
Denmark/DCGC-163165/2021	EPI_ISL_3806667	2021-08-25	Department of Bacteria, Parasites and Fungi, Statens Serum Institut, Copenhagen, Denmark	Statens Serum Institut Bioinformatics and Microbial Genomics	Danish Covid-19 Genome Consortium et al
Denmark/DCGC-163197/2021	EPI_ISL_3806698	2021-08-24	Department of Bacteria, Parasites and Fungi, Statens Serum Institut, Copenhagen, Denmark	Statens Serum Institut Bioinformatics and Microbial Genomics	Danish Covid-19 Genome Consortium et al
Denmark/DCGC-163247/2021	EPI_ISL_3806747	2021-08-25	Department of Bacteria, Parasites and Fungi, Statens Serum Institut, Copenhagen, Denmark	Statens Serum Institut Bioinformatics and Microbial Genomics	Danish Covid-19 Genome Consortium et al
Denmark/DCGC-163284/2021	EPI_ISL_3839263	2021-08-25	Department of Bacteria, Parasites and Fungi, Statens Serum Institut, Copenhagen, Denmark	Statens Serum Institut Bioinformatics and Microbial Genomics	Danish Covid-19 Genome Consortium et al
Denmark/DCGC-163289/2021	EPI_ISL_3839267	2021-08-24	Department of Bacteria, Parasites and Fungi, Statens Serum Institut, Copenhagen, Denmark	Statens Serum Institut Bioinformatics and Microbial Genomics	Danish Covid-19 Genome Consortium et al
Denmark/DCGC-163372/2021	EPI_ISL_3839342	2021-08-12	Department of Bacteria, Parasites and Fungi, Statens Serum Institut, Copenhagen, Denmark	Statens Serum Institut Bioinformatics and Microbial Genomics	Danish Covid-19 Genome Consortium et al
Denmark/DCGC-163405/2021	EPI_ISL_3839374	2021-08-27	Department of Bacteria, Parasites and Fungi, Statens Serum Institut, Copenhagen, Denmark	Statens Serum Institut Bioinformatics and Microbial Genomics	Danish Covid-19 Genome Consortium et al
Denmark/DCGC-163486/2021	EPI_ISL_3839445	2021-08-25	Department of Bacteria, Parasites and Fungi, Statens Serum Institut, Copenhagen, Denmark	Statens Serum Institut Bioinformatics and Microbial Genomics	Danish Covid-19 Genome Consortium et al
Denmark/DCGC-163560/2021	EPI_ISL_3839511	2021-08-25	Department of Bacteria, Parasites and Fungi, Statens Serum Institut, Copenhagen, Denmark	Statens Serum Institut Bioinformatics and Microbial Genomics	Danish Covid-19 Genome Consortium et al
Denmark/DCGC-163634/2021	EPI_ISL_3839578	2021-08-27	Department of Bacteria, Parasites and Fungi, Statens Serum Institut, Copenhagen, Denmark	Statens Serum Institut Bioinformatics and Microbial Genomics	Danish Covid-19 Genome Consortium et al
Denmark/DCGC-163643/2021	EPI_ISL_3839587	2021-08-26	Department of Bacteria, Parasites and Fungi, Statens Serum Institut, Copenhagen, Denmark	Statens Serum Institut Bioinformatics and Microbial Genomics	Danish Covid-19 Genome Consortium et al
Denmark/DCGC-163826/2021	EPI_ISL_3839777	2021-08-25	Department of Bacteria, Parasites and Fungi, Statens Serum Institut, Copenhagen, Denmark	Statens Serum Institut Bioinformatics and Microbial Genomics	Danish Covid-19 Genome Consortium et al
Denmark/DCGC-163839/2021	EPI_ISL_3839789	2021-08-27	Department of Bacteria, Parasites and Fungi, Statens Serum Institut, Copenhagen, Denmark	Statens Serum Institut Bioinformatics and Microbial Genomics	Danish Covid-19 Genome Consortium et al
Denmark/DCGC-163859/2021	EPI_ISL_3839806	2021-08-26	Department of Bacteria, Parasites and Fungi, Statens Serum Institut, Copenhagen, Denmark	Statens Serum Institut Bioinformatics and Microbial Genomics	Danish Covid-19 Genome Consortium et al
Denmark/DCGC-163860/2021	EPI_ISL_3839807	2021-08-26	Department of Bacteria, Parasites and Fungi, Statens Serum Institut, Copenhagen, Denmark	Statens Serum Institut Bioinformatics and Microbial Genomics	Danish Covid-19 Genome Consortium et al
Denmark/DCGC-163864/2021	EPI_ISL_3839811	2021-08-26	Department of Bacteria, Parasites and Fungi, Statens Serum Institut, Copenhagen, Denmark	Statens Serum Institut Bioinformatics and Microbial Genomics	Danish Covid-19 Genome Consortium et al
Denmark/DCGC-163903/2021	EPI_ISL_4394064	2021-08-25	Department of Bacteria, Parasites and Fungi, Statens Serum Institut, Copenhagen, Denmark	Statens Serum Institut Bioinformatics and Microbial Genomics	Danish Covid-19 Genome Consortium et al
Denmark/DCGC-163923/2021	EPI_ISL_3839866	2021-08-26	Department of Bacteria, Parasites and Fungi, Statens Serum Institut, Copenhagen, Denmark	Statens Serum Institut Bioinformatics and Microbial Genomics	Danish Covid-19 Genome Consortium et al
Denmark/DCGC-163943/2021	EPI_ISL_3839885	2021-08-27	Department of Bacteria, Parasites and Fungi, Statens Serum Institut, Copenhagen, Denmark	Statens Serum Institut Bioinformatics and Microbial Genomics	Danish Covid-19 Genome Consortium et al
Denmark/DCGC-163952/2021	EPI_ISL_4257761	2021-08-27	Department of Bacteria, Parasites and Fungi, Statens Serum Institut, Copenhagen, Denmark	Statens Serum Institut Bioinformatics and Microbial Genomics	Danish Covid-19 Genome Consortium et al
Denmark/DCGC-163962/2021	EPI_ISL_3839903	2021-08-27	Department of Bacteria, Parasites and Fungi, Statens Serum Institut, Copenhagen, Denmark	Statens Serum Institut Bioinformatics and Microbial Genomics	Danish Covid-19 Genome Consortium et al
Denmark/DCGC-163970/2021	EPI_ISL_3839910	2021-08-26	Department of Bacteria, Parasites and Fungi, Statens Serum Institut, Copenhagen, Denmark	Statens Serum Institut Bioinformatics and Microbial Genomics	Danish Covid-19 Genome Consortium et al
Denmark/DCGC-163973/2021	EPI_ISL_3839913	2021-08-26	Department of Bacteria, Parasites and Fungi, Statens Serum Institut, Copenhagen, Denmark	Statens Serum Institut Bioinformatics and Microbial Genomics	Danish Covid-19 Genome Consortium et al
Denmark/DCGC-163982/2021	EPI_ISL_3839922	2021-08-26	Department of Bacteria, Parasites and Fungi, Statens Serum Institut, Copenhagen, Denmark	Statens Serum Institut Bioinformatics and Microbial Genomics	Danish Covid-19 Genome Consortium et al
Denmark/DCGC-164003/2021	EPI_ISL_3839943	2021-08-26	Department of Bacteria, Parasites and Fungi, Statens Serum Institut, Copenhagen, Denmark	Statens Serum Institut Bioinformatics and Microbial Genomics	Danish Covid-19 Genome Consortium et al
Denmark/DCGC-164011/2021	EPI_ISL_4257765	2021-08-25	Department of Bacteria, Parasites and Fungi, Statens Serum Institut, Copenhagen, Denmark	Statens Serum Institut Bioinformatics and Microbial Genomics	Danish Covid-19 Genome Consortium et al
Denmark/DCGC-164017/2021	EPI_ISL_3839956	2021-08-26	Department of Bacteria, Parasites and Fungi, Statens Serum Institut, Copenhagen, Denmark	Statens Serum Institut Bioinformatics and Microbial Genomics	Danish Covid-19 Genome Consortium et al
Denmark/DCGC-164020/2021	EPI_ISL_3839959	2021-08-25	Department of Bacteria, Parasites and Fungi, Statens Serum Institut, Copenhagen, Denmark	Statens Serum Institut Bioinformatics and Microbial Genomics	Danish Covid-19 Genome Consortium et al
Denmark/DCGC-164036/2021	EPI_ISL_3839974	2021-08-26	Department of Bacteria, Parasites and Fungi, Statens Serum Institut, Copenhagen, Denmark	Statens Serum Institut Bioinformatics and Microbial Genomics	Danish Covid-19 Genome Consortium et al
Denmark/DCGC-164065/2021	EPI_ISL_3840002	2021-08-27	Department of Bacteria, Parasites and Fungi, Statens Serum Institut, Copenhagen, Denmark	Statens Serum Institut Bioinformatics and Microbial Genomics	Danish Covid-19 Genome Consortium et al
Denmark/DCGC-164071/2021	EPI_ISL_4257771	2021-08-26	Department of Bacteria, Parasites and Fungi, Statens Serum Institut, Copenhagen, Denmark	Statens Serum Institut Bioinformatics and Microbial Genomics	Danish Covid-19 Genome Consortium et al
Denmark/DCGC-164098/2021	EPI_ISL_3840032	2021-08-25	Department of Bacteria, Parasites and Fungi, Statens Serum Institut, Copenhagen, Denmark	Statens Serum Institut Bioinformatics and Microbial Genomics	Danish Covid-19 Genome Consortium et al
Denmark/DCGC-164128/2021	EPI_ISL_3840059	2021-08-24	Department of Bacteria, Parasites and Fungi, Statens Serum Institut, Copenhagen, Denmark	Statens Serum Institut Bioinformatics and Microbial Genomics	Danish Covid-19 Genome Consortium et al
Denmark/DCGC-164142/2021	EPI_ISL_3840073	2021-08-25	Department of Bacteria, Parasites and Fungi, Statens Serum Institut, Copenhagen, Denmark	Statens Serum Institut Bioinformatics and Microbial Genomics	Danish Covid-19 Genome Consortium et al
Denmark/DCGC-164158/2021	EPI_ISL_3840088	2021-08-26	Department of Bacteria, Parasites and Fungi, Statens Serum Institut, Copenhagen, Denmark	Statens Serum Institut Bioinformatics and Microbial Genomics	Danish Covid-19 Genome Consortium et al
Denmark/DCGC-164202/2021	EPI_ISL_4257797	2021-08-25	Department of Bacteria, Parasites and Fungi, Statens Serum Institut, Copenhagen, Denmark	Statens Serum Institut Bioinformatics and Microbial Genomics	Danish Covid-19 Genome Consortium et al
Denmark/DCGC-164204/2021	EPI_ISL_4394146	2021-08-25	Department of Bacteria, Parasites and Fungi, Statens Serum Institut, Copenhagen, Denmark	Statens Serum Institut Bioinformatics and Microbial Genomics	Danish Covid-19 Genome Consortium et al
Denmark/DCGC-164225/2021	EPI_ISL_3840144	2021-08-26	Department of Bacteria, Parasites and Fungi, Statens Serum Institut, Copenhagen, Denmark	Statens Serum Institut Bioinformatics and Microbial Genomics	Danish Covid-19 Genome Consortium et al
Denmark/DCGC-164256/2021	EPI_ISL_3840171	2021-08-27	Department of Bacteria, Parasites and Fungi, Statens Serum Institut, Copenhagen, Denmark	Statens Serum Institut Bioinformatics and Microbial Genomics	Danish Covid-19 Genome Consortium et al
Denmark/DCGC-164275/2021	EPI_ISL_3840187	2021-08-27	Department of Bacteria, Parasites and Fungi, Statens Serum Institut, Copenhagen, Denmark	Statens Serum Institut Bioinformatics and Microbial Genomics	Danish Covid-19 Genome Consortium et al
Denmark/DCGC-164331/2021	EPI_ISL_3840239	2021-08-26	Department of Bacteria, Parasites and Fungi, Statens Serum Institut, Copenhagen, Denmark	Statens Serum Institut Bioinformatics and Microbial Genomics	Danish Covid-19 Genome Consortium et al
Denmark/DCGC-164339/2021	EPI_ISL_3840246	2021-08-25	Department of Bacteria, Parasites and Fungi, Statens Serum Institut, Copenhagen, Denmark	Statens Serum Institut Bioinformatics and Microbial Genomics	Danish Covid-19 Genome Consortium et al
Denmark/DCGC-164399/2021	EPI_ISL_3840299	2021-08-26	Department of Bacteria, Parasites and Fungi, Statens Serum Institut, Copenhagen, Denmark	Statens Serum Institut Bioinformatics and Microbial Genomics	Danish Covid-19 Genome Consortium et al
Denmark/DCGC-164418/2021	EPI_ISL_3840316	2021-08-26	Department of Bacteria, Parasites and Fungi, Statens Serum Institut, Copenhagen, Denmark	Statens Serum Institut Bioinformatics and Microbial Genomics	Danish Covid-19 Genome Consortium et al
Denmark/DCGC-164445/2021	EPI_ISL_3840336	2021-08-27	Department of Bacteria, Parasites and Fungi, Statens Serum Institut, Copenhagen, Denmark	Statens Serum Institut Bioinformatics and Microbial Genomics	Danish Covid-19 Genome Consortium et al
Denmark/DCGC-164455/2021	EPI_ISL_3840346	2021-08-27	Department of Bacteria, Parasites and Fungi, Statens Serum Institut, Copenhagen, Denmark	Statens Serum Institut Bioinformatics and Microbial Genomics	Danish Covid-19 Genome Consortium et al
Denmark/DCGC-164469/2021	EPI_ISL_3840356	2021-08-12	Department of Bacteria, Parasites and Fungi, Statens Serum Institut, Copenhagen, Denmark	Statens Serum Institut Bioinformatics and Microbial Genomics	Danish Covid-19 Genome Consortium et al
Denmark/DCGC-164511/2021	EPI_ISL_3840395	2021-08-27	Department of Bacteria, Parasites and Fungi, Statens Serum Institut, Copenhagen, Denmark	Statens Serum Institut Bioinformatics and Microbial Genomics	Danish Covid-19 Genome Consortium et al
Denmark/DCGC-164537/2021	EPI_ISL_3840416	2021-08-27	Department of Bacteria, Parasites and Fungi, Statens Serum Institut, Copenhagen, Denmark	Statens Serum Institut Bioinformatics and Microbial Genomics	Danish Covid-19 Genome Consortium et al
Denmark/DCGC-164571/2021	EPI_ISL_3903734	2021-08-25	Department of Bacteria, Parasites and Fungi, Statens Serum Institut, Copenhagen, Denmark	Statens Serum Institut Bioinformatics and Microbial Genomics	Danish Covid-19 Genome Consortium et al
Denmark/DCGC-164590/2021	EPI_ISL_3903753	2021-08-25	Department of Bacteria, Parasites and Fungi, Statens Serum Institut, Copenhagen, Denmark	Statens Serum Institut Bioinformatics and Microbial Genomics	Danish Covid-19 Genome Consortium et al
Denmark/DCGC-164592/2021	EPI_ISL_3903755	2021-08-29	Department of Bacteria, Parasites and Fungi, Statens Serum Institut, Copenhagen, Denmark	Statens Serum Institut Bioinformatics and Microbial Genomics	Danish Covid-19 Genome Consortium et al
Denmark/DCGC-164613/2021	EPI_ISL_3903775	2021-08-29	Department of Bacteria, Parasites and Fungi, Statens Serum Institut, Copenhagen, Denmark	Statens Serum Institut Bioinformatics and Microbial Genomics	Danish Covid-19 Genome Consortium et al
Denmark/DCGC-164644/2021	EPI_ISL_3903806	2021-08-29	Department of Bacteria, Parasites and Fungi, Statens Serum Institut, Copenhagen, Denmark	Statens Serum Institut Bioinformatics and Microbial Genomics	Danish Covid-19 Genome Consortium et al
Denmark/DCGC-164657/2021	EPI_ISL_3903819	2021-08-28	Department of Bacteria, Parasites and Fungi, Statens Serum Institut, Copenhagen, Denmark	Statens Serum Institut Bioinformatics and Microbial Genomics	Danish Covid-19 Genome Consortium et al
Denmark/DCGC-164689/2021	EPI_ISL_3903851	2021-08-25	Department of Bacteria, Parasites and Fungi, Statens Serum Institut, Copenhagen, Denmark	Statens Serum Institut Bioinformatics and Microbial Genomics	Danish Covid-19 Genome Consortium et al
Denmark/DCGC-164775/2021	EPI_ISL_3903936	2021-08-25	Department of Bacteria, Parasites and Fungi, Statens Serum Institut, Copenhagen, Denmark	Statens Serum Institut Bioinformatics and Microbial Genomics	Danish Covid-19 Genome Consortium et al
Denmark/DCGC-164823/2021	EPI_ISL_3903983	2021-08-25	Department of Bacteria, Parasites and Fungi, Statens Serum Institut, Copenhagen, Denmark	Statens Serum Institut Bioinformatics and Microbial Genomics	Danish Covid-19 Genome Consortium et al
Denmark/DCGC-164842/2021	EPI_ISL_3904002	2021-08-25	Department of Bacteria, Parasites and Fungi, Statens Serum Institut, Copenhagen, Denmark	Statens Serum Institut Bioinformatics and Microbial Genomics	Danish Covid-19 Genome Consortium et al
Denmark/DCGC-165065/2021	EPI_ISL_3904241	2021-08-25	Department of Bacteria, Parasites and Fungi, Statens Serum Institut, Copenhagen, Denmark	Statens Serum Institut Bioinformatics and Microbial Genomics	Danish Covid-19 Genome Consortium et al
Denmark/DCGC-165068/2021	EPI_ISL_3904244	2021-08-25	Department of Bacteria, Parasites and Fungi, Statens Serum Institut, Copenhagen, Denmark	Statens Serum Institut Bioinformatics and Microbial Genomics	Danish Covid-19 Genome Consortium et al
Denmark/DCGC-165077/2021	EPI_ISL_3904253	2021-08-29	Department of Bacteria, Parasites and Fungi, Statens Serum Institut, Copenhagen, Denmark	Statens Serum Institut Bioinformatics and Microbial Genomics	Danish Covid-19 Genome Consortium et al
Denmark/DCGC-165102/2021	EPI_ISL_3904278	2021-08-29	Department of Bacteria, Parasites and Fungi, Statens Serum Institut, Copenhagen, Denmark	Statens Serum Institut Bioinformatics and Microbial Genomics	Danish Covid-19 Genome Consortium et al
Denmark/DCGC-165114/2021	EPI_ISL_3904290	2021-08-29	Department of Bacteria, Parasites and Fungi, Statens Serum Institut, Copenhagen, Denmark	Statens Serum Institut Bioinformatics and Microbial Genomics	Danish Covid-19 Genome Consortium et al
Denmark/DCGC-165122/2021	EPI_ISL_3904297	2021-08-29	Department of Bacteria, Parasites and Fungi, Statens Serum Institut, Copenhagen, Denmark	Statens Serum Institut Bioinformatics and Microbial Genomics	Danish Covid-19 Genome Consortium et al
Denmark/DCGC-165244/2021	EPI_ISL_3916651	2021-08-27	Department of Bacteria, Parasites and Fungi, Statens Serum Institut, Copenhagen, Denmark	Statens Serum Institut Bioinformatics and Microbial Genomics	Danish Covid-19 Genome Consortium et al
Denmark/DCGC-165309/2021	EPI_ISL_3916727	2021-08-30	Department of Bacteria, Parasites and Fungi, Statens Serum Institut, Copenhagen, Denmark	Statens Serum Institut Bioinformatics and Microbial Genomics	Danish Covid-19 Genome Consortium et al
Denmark/DCGC-165363/2021	EPI_ISL_3916780	2021-08-27	Department of Bacteria, Parasites and Fungi, Statens Serum Institut, Copenhagen, Denmark	Statens Serum Institut Bioinformatics and Microbial Genomics	Danish Covid-19 Genome Consortium et al
Denmark/DCGC-165401/2021	EPI_ISL_3916818	2021-08-25	Department of Bacteria, Parasites and Fungi, Statens Serum Institut, Copenhagen, Denmark	Statens Serum Institut Bioinformatics and Microbial Genomics	Danish Covid-19 Genome Consortium et al
Denmark/DCGC-165461/2021	EPI_ISL_3916876	2021-08-25	Department of Bacteria, Parasites and Fungi, Statens Serum Institut, Copenhagen, Denmark	Statens Serum Institut Bioinformatics and Microbial Genomics	Danish Covid-19 Genome Consortium et al
Denmark/DCGC-165488/2021	EPI_ISL_3916903	2021-08-28	Department of Bacteria, Parasites and Fungi, Statens Serum Institut, Copenhagen, Denmark	Statens Serum Institut Bioinformatics and Microbial Genomics	Danish Covid-19 Genome Consortium et al
Denmark/DCGC-165506/2021	EPI_ISL_3916921	2021-08-25	Department of Bacteria, Parasites and Fungi, Statens Serum Institut, Copenhagen, Denmark	Statens Serum Institut Bioinformatics and Microbial Genomics	Danish Covid-19 Genome Consortium et al
Denmark/DCGC-165531/2021	EPI_ISL_3916946	2021-08-30	Department of Bacteria, Parasites and Fungi, Statens Serum Institut, Copenhagen, Denmark	Statens Serum Institut Bioinformatics and Microbial Genomics	Danish Covid-19 Genome Consortium et al
Denmark/DCGC-165549/2021	EPI_ISL_3916963	2021-08-28	Department of Bacteria, Parasites and Fungi, Statens Serum Institut, Copenhagen, Denmark	Statens Serum Institut Bioinformatics and Microbial Genomics	Danish Covid-19 Genome Consortium et al
Denmark/DCGC-165564/2021	EPI_ISL_3916978	2021-08-26	Department of Bacteria, Parasites and Fungi, Statens Serum Institut, Copenhagen, Denmark	Statens Serum Institut Bioinformatics and Microbial Genomics	Danish Covid-19 Genome Consortium et al
Denmark/DCGC-165681/2021	EPI_ISL_3917093	2021-08-30	Department of Bacteria, Parasites and Fungi, Statens Serum Institut, Copenhagen, Denmark	Statens Serum Institut Bioinformatics and Microbial Genomics	Danish Covid-19 Genome Consortium et al
Denmark/DCGC-165684/2021	EPI_ISL_3917096	2021-08-26	Department of Bacteria, Parasites and Fungi, Statens Serum Institut, Copenhagen, Denmark	Statens Serum Institut Bioinformatics and Microbial Genomics	Danish Covid-19 Genome Consortium et al
Denmark/DCGC-165711/2021	EPI_ISL_3917123	2021-08-28	Department of Bacteria, Parasites and Fungi, Statens Serum Institut, Copenhagen, Denmark	Statens Serum Institut Bioinformatics and Microbial Genomics	Danish Covid-19 Genome Consortium et al
Denmark/DCGC-165714/2021	EPI_ISL_3917126	2021-08-28	Department of Bacteria, Parasites and Fungi, Statens Serum Institut, Copenhagen, Denmark	Statens Serum Institut Bioinformatics and Microbial Genomics	Danish Covid-19 Genome Consortium et al
Denmark/DCGC-165725/2021	EPI_ISL_3917137	2021-08-30	Department of Bacteria, Parasites and Fungi, Statens Serum Institut, Copenhagen, Denmark	Statens Serum Institut Bioinformatics and Microbial Genomics	Danish Covid-19 Genome Consortium et al
Denmark/DCGC-165731/2021	EPI_ISL_3917143	2021-08-30	Department of Bacteria, Parasites and Fungi, Statens Serum Institut, Copenhagen, Denmark	Statens Serum Institut Bioinformatics and Microbial Genomics	Danish Covid-19 Genome Consortium et al
Denmark/DCGC-165735/2021	EPI_ISL_3917147	2021-08-30	Department of Bacteria, Parasites and Fungi, Statens Serum Institut, Copenhagen, Denmark	Statens Serum Institut Bioinformatics and Microbial Genomics	Danish Covid-19 Genome Consortium et al
Denmark/DCGC-165757/2021	EPI_ISL_3917169	2021-08-28	Department of Bacteria, Parasites and Fungi, Statens Serum Institut, Copenhagen, Denmark	Statens Serum Institut Bioinformatics and Microbial Genomics	Danish Covid-19 Genome Consortium et al
Denmark/DCGC-165772/2021	EPI_ISL_3917184	2021-08-26	Department of Bacteria, Parasites and Fungi, Statens Serum Institut, Copenhagen, Denmark	Statens Serum Institut Bioinformatics and Microbial Genomics	Danish Covid-19 Genome Consortium et al
Denmark/DCGC-165827/2021	EPI_ISL_3917275	2021-08-30	Department of Bacteria, Parasites and Fungi, Statens Serum Institut, Copenhagen, Denmark	Statens Serum Institut Bioinformatics and Microbial Genomics	Danish Covid-19 Genome Consortium et al
Denmark/DCGC-165859/2021	EPI_ISL_3917332	2021-08-28	Department of Bacteria, Parasites and Fungi, Statens Serum Institut, Copenhagen, Denmark	Statens Serum Institut Bioinformatics and Microbial Genomics	Danish Covid-19 Genome Consortium et al
Denmark/DCGC-165880/2021	EPI_ISL_3917366	2021-08-30	Department of Bacteria, Parasites and Fungi, Statens Serum Institut, Copenhagen, Denmark	Statens Serum Institut Bioinformatics and Microbial Genomics	Danish Covid-19 Genome Consortium et al
Denmark/DCGC-165916/2021	EPI_ISL_3917428	2021-08-27	Department of Bacteria, Parasites and Fungi, Statens Serum Institut, Copenhagen, Denmark	Statens Serum Institut Bioinformatics and Microbial Genomics	Danish Covid-19 Genome Consortium et al
Denmark/DCGC-165975/2021	EPI_ISL_3917533	2021-08-28	Department of Bacteria, Parasites and Fungi, Statens Serum Institut, Copenhagen, Denmark	Statens Serum Institut Bioinformatics and Microbial Genomics	Danish Covid-19 Genome Consortium et al
Denmark/DCGC-165991/2021	EPI_ISL_3917559	2021-08-30	Department of Bacteria, Parasites and Fungi, Statens Serum Institut, Copenhagen, Denmark	Statens Serum Institut Bioinformatics and Microbial Genomics	Danish Covid-19 Genome Consortium et al
Denmark/DCGC-166073/2021	EPI_ISL_3917698	2021-08-30	Department of Bacteria, Parasites and Fungi, Statens Serum Institut, Copenhagen, Denmark	Statens Serum Institut Bioinformatics and Microbial Genomics	Danish Covid-19 Genome Consortium et al
Denmark/DCGC-166081/2021	EPI_ISL_3917712	2021-08-28	Department of Bacteria, Parasites and Fungi, Statens Serum Institut, Copenhagen, Denmark	Statens Serum Institut Bioinformatics and Microbial Genomics	Danish Covid-19 Genome Consortium et al
Denmark/DCGC-166235/2021	EPI_ISL_3917973	2021-08-25	Department of Bacteria, Parasites and Fungi, Statens Serum Institut, Copenhagen, Denmark	Statens Serum Institut Bioinformatics and Microbial Genomics	Danish Covid-19 Genome Consortium et al
Denmark/DCGC-166321/2021	EPI_ISL_3918122	2021-08-30	Department of Bacteria, Parasites and Fungi, Statens Serum Institut, Copenhagen, Denmark	Statens Serum Institut Bioinformatics and Microbial Genomics	Danish Covid-19 Genome Consortium et al
Denmark/DCGC-166421/2021	EPI_ISL_3948981	2021-08-28	Department of Bacteria, Parasites and Fungi, Statens Serum Institut, Copenhagen, Denmark	Statens Serum Institut Bioinformatics and Microbial Genomics	Danish Covid-19 Genome Consortium et al
Denmark/DCGC-166516/2021	EPI_ISL_3949075	2021-08-27	Department of Bacteria, Parasites and Fungi, Statens Serum Institut, Copenhagen, Denmark	Statens Serum Institut Bioinformatics and Microbial Genomics	Danish Covid-19 Genome Consortium et al
Denmark/DCGC-166546/2021	EPI_ISL_3949105	2021-08-29	Department of Bacteria, Parasites and Fungi, Statens Serum Institut, Copenhagen, Denmark	Statens Serum Institut Bioinformatics and Microbial Genomics	Danish Covid-19 Genome Consortium et al
Denmark/DCGC-166618/2021	EPI_ISL_3949175	2021-08-29	Department of Bacteria, Parasites and Fungi, Statens Serum Institut, Copenhagen, Denmark	Statens Serum Institut Bioinformatics and Microbial Genomics	Danish Covid-19 Genome Consortium et al
Denmark/DCGC-166685/2021	EPI_ISL_3949241	2021-08-31	Department of Bacteria, Parasites and Fungi, Statens Serum Institut, Copenhagen, Denmark	Statens Serum Institut Bioinformatics and Microbial Genomics	Danish Covid-19 Genome Consortium et al
Denmark/DCGC-166702/2021	EPI_ISL_3949258	2021-08-29	Department of Bacteria, Parasites and Fungi, Statens Serum Institut, Copenhagen, Denmark	Statens Serum Institut Bioinformatics and Microbial Genomics	Danish Covid-19 Genome Consortium et al
Denmark/DCGC-166703/2021	EPI_ISL_3949259	2021-08-29	Department of Bacteria, Parasites and Fungi, Statens Serum Institut, Copenhagen, Denmark	Statens Serum Institut Bioinformatics and Microbial Genomics	Danish Covid-19 Genome Consortium et al
Denmark/DCGC-166747/2021	EPI_ISL_3949301	2021-08-30	Department of Bacteria, Parasites and Fungi, Statens Serum Institut, Copenhagen, Denmark	Statens Serum Institut Bioinformatics and Microbial Genomics	Danish Covid-19 Genome Consortium et al
Denmark/DCGC-166776/2021	EPI_ISL_3949330	2021-08-29	Department of Bacteria, Parasites and Fungi, Statens Serum Institut, Copenhagen, Denmark	Statens Serum Institut Bioinformatics and Microbial Genomics	Danish Covid-19 Genome Consortium et al
Denmark/DCGC-166794/2021	EPI_ISL_3949348	2021-08-29	Department of Bacteria, Parasites and Fungi, Statens Serum Institut, Copenhagen, Denmark	Statens Serum Institut Bioinformatics and Microbial Genomics	Danish Covid-19 Genome Consortium et al
Denmark/DCGC-166813/2021	EPI_ISL_3949367	2021-08-29	Department of Bacteria, Parasites and Fungi, Statens Serum Institut, Copenhagen, Denmark	Statens Serum Institut Bioinformatics and Microbial Genomics	Danish Covid-19 Genome Consortium et al
Denmark/DCGC-166868/2021	EPI_ISL_3949421	2021-08-28	Department of Bacteria, Parasites and Fungi, Statens Serum Institut, Copenhagen, Denmark	Statens Serum Institut Bioinformatics and Microbial Genomics	Danish Covid-19 Genome Consortium et al
Denmark/DCGC-166880/2021	EPI_ISL_3949433	2021-08-28	Department of Bacteria, Parasites and Fungi, Statens Serum Institut, Copenhagen, Denmark	Statens Serum Institut Bioinformatics and Microbial Genomics	Danish Covid-19 Genome Consortium et al
Denmark/DCGC-166954/2021	EPI_ISL_3949506	2021-08-28	Department of Bacteria, Parasites and Fungi, Statens Serum Institut, Copenhagen, Denmark	Statens Serum Institut Bioinformatics and Microbial Genomics	Danish Covid-19 Genome Consortium et al
Denmark/DCGC-166961/2021	EPI_ISL_3949513	2021-08-27	Department of Bacteria, Parasites and Fungi, Statens Serum Institut, Copenhagen, Denmark	Statens Serum Institut Bioinformatics and Microbial Genomics	Danish Covid-19 Genome Consortium et al
Denmark/DCGC-167127/2021	EPI_ISL_3989405	2021-09-01	Department of Bacteria, Parasites and Fungi, Statens Serum Institut, Copenhagen, Denmark	Statens Serum Institut Bioinformatics and Microbial Genomics	Danish Covid-19 Genome Consortium et al
Denmark/DCGC-167143/2021	EPI_ISL_3989421	2021-09-01	Department of Bacteria, Parasites and Fungi, Statens Serum Institut, Copenhagen, Denmark	Statens Serum Institut Bioinformatics and Microbial Genomics	Danish Covid-19 Genome Consortium et al
Denmark/DCGC-167147/2021	EPI_ISL_3989425	2021-08-30	Department of Bacteria, Parasites and Fungi, Statens Serum Institut, Copenhagen, Denmark	Statens Serum Institut Bioinformatics and Microbial Genomics	Danish Covid-19 Genome Consortium et al
Denmark/DCGC-167193/2021	EPI_ISL_3989470	2021-09-01	Department of Bacteria, Parasites and Fungi, Statens Serum Institut, Copenhagen, Denmark	Statens Serum Institut Bioinformatics and Microbial Genomics	Danish Covid-19 Genome Consortium et al
Denmark/DCGC-167250/2021	EPI_ISL_3989526	2021-09-01	Department of Bacteria, Parasites and Fungi, Statens Serum Institut, Copenhagen, Denmark	Statens Serum Institut Bioinformatics and Microbial Genomics	Danish Covid-19 Genome Consortium et al
Denmark/DCGC-167255/2021	EPI_ISL_3989531	2021-09-01	Department of Bacteria, Parasites and Fungi, Statens Serum Institut, Copenhagen, Denmark	Statens Serum Institut Bioinformatics and Microbial Genomics	Danish Covid-19 Genome Consortium et al
Denmark/DCGC-167264/2021	EPI_ISL_3989539	2021-08-30	Department of Bacteria, Parasites and Fungi, Statens Serum Institut, Copenhagen, Denmark	Statens Serum Institut Bioinformatics and Microbial Genomics	Danish Covid-19 Genome Consortium et al
Denmark/DCGC-167312/2021	EPI_ISL_3989587	2021-09-01	Department of Bacteria, Parasites and Fungi, Statens Serum Institut, Copenhagen, Denmark	Statens Serum Institut Bioinformatics and Microbial Genomics	Danish Covid-19 Genome Consortium et al
Denmark/DCGC-167389/2021	EPI_ISL_3989663	2021-08-30	Department of Bacteria, Parasites and Fungi, Statens Serum Institut, Copenhagen, Denmark	Statens Serum Institut Bioinformatics and Microbial Genomics	Danish Covid-19 Genome Consortium et al
Denmark/DCGC-167415/2021	EPI_ISL_3989689	2021-08-31	Department of Bacteria, Parasites and Fungi, Statens Serum Institut, Copenhagen, Denmark	Statens Serum Institut Bioinformatics and Microbial Genomics	Danish Covid-19 Genome Consortium et al
Denmark/DCGC-167421/2021	EPI_ISL_3989694	2021-08-31	Department of Bacteria, Parasites and Fungi, Statens Serum Institut, Copenhagen, Denmark	Statens Serum Institut Bioinformatics and Microbial Genomics	Danish Covid-19 Genome Consortium et al
Denmark/DCGC-167432/2021	EPI_ISL_3989705	2021-09-01	Department of Bacteria, Parasites and Fungi, Statens Serum Institut, Copenhagen, Denmark	Statens Serum Institut Bioinformatics and Microbial Genomics	Danish Covid-19 Genome Consortium et al
Denmark/DCGC-167464/2021	EPI_ISL_3989763	2021-09-01	Department of Bacteria, Parasites and Fungi, Statens Serum Institut, Copenhagen, Denmark	Statens Serum Institut Bioinformatics and Microbial Genomics	Danish Covid-19 Genome Consortium et al
Denmark/DCGC-167485/2021	EPI_ISL_3989797	2021-09-01	Department of Bacteria, Parasites and Fungi, Statens Serum Institut, Copenhagen, Denmark	Statens Serum Institut Bioinformatics and Microbial Genomics	Danish Covid-19 Genome Consortium et al
Denmark/DCGC-167504/2021	EPI_ISL_3989814	2021-09-01	Department of Bacteria, Parasites and Fungi, Statens Serum Institut, Copenhagen, Denmark	Statens Serum Institut Bioinformatics and Microbial Genomics	Danish Covid-19 Genome Consortium et al
Denmark/DCGC-167548/2021	EPI_ISL_4394088	2021-09-01	Department of Bacteria, Parasites and Fungi, Statens Serum Institut, Copenhagen, Denmark	Statens Serum Institut Bioinformatics and Microbial Genomics	Danish Covid-19 Genome Consortium et al
Denmark/DCGC-167593/2021	EPI_ISL_3989901	2021-09-01	Department of Bacteria, Parasites and Fungi, Statens Serum Institut, Copenhagen, Denmark	Statens Serum Institut Bioinformatics and Microbial Genomics	Danish Covid-19 Genome Consortium et al
Denmark/DCGC-167608/2021	EPI_ISL_3989915	2021-09-01	Department of Bacteria, Parasites and Fungi, Statens Serum Institut, Copenhagen, Denmark	Statens Serum Institut Bioinformatics and Microbial Genomics	Danish Covid-19 Genome Consortium et al
Denmark/DCGC-167639/2021	EPI_ISL_3989946	2021-08-31	Department of Bacteria, Parasites and Fungi, Statens Serum Institut, Copenhagen, Denmark	Statens Serum Institut Bioinformatics and Microbial Genomics	Danish Covid-19 Genome Consortium et al
Denmark/DCGC-167662/2021	EPI_ISL_3989967	2021-09-01	Department of Bacteria, Parasites and Fungi, Statens Serum Institut, Copenhagen, Denmark	Statens Serum Institut Bioinformatics and Microbial Genomics	Danish Covid-19 Genome Consortium et al
Denmark/DCGC-167704/2021	EPI_ISL_3990008	2021-08-31	Department of Bacteria, Parasites and Fungi, Statens Serum Institut, Copenhagen, Denmark	Statens Serum Institut Bioinformatics and Microbial Genomics	Danish Covid-19 Genome Consortium et al
Denmark/DCGC-167732/2021	EPI_ISL_3990035	2021-09-01	Department of Bacteria, Parasites and Fungi, Statens Serum Institut, Copenhagen, Denmark	Statens Serum Institut Bioinformatics and Microbial Genomics	Danish Covid-19 Genome Consortium et al
Denmark/DCGC-167745/2021	EPI_ISL_3990048	2021-08-31	Department of Bacteria, Parasites and Fungi, Statens Serum Institut, Copenhagen, Denmark	Statens Serum Institut Bioinformatics and Microbial Genomics	Danish Covid-19 Genome Consortium et al
Denmark/DCGC-167820/2021	EPI_ISL_4257933	2021-08-31	Department of Bacteria, Parasites and Fungi, Statens Serum Institut, Copenhagen, Denmark	Statens Serum Institut Bioinformatics and Microbial Genomics	Danish Covid-19 Genome Consortium et al
Denmark/DCGC-167847/2021	EPI_ISL_3990228	2021-09-01	Department of Bacteria, Parasites and Fungi, Statens Serum Institut, Copenhagen, Denmark	Statens Serum Institut Bioinformatics and Microbial Genomics	Danish Covid-19 Genome Consortium et al
Denmark/DCGC-167910/2021	EPI_ISL_3990301	2021-08-31	Department of Bacteria, Parasites and Fungi, Statens Serum Institut, Copenhagen, Denmark	Statens Serum Institut Bioinformatics and Microbial Genomics	Danish Covid-19 Genome Consortium et al
Denmark/DCGC-167919/2021	EPI_ISL_3990309	2021-09-01	Department of Bacteria, Parasites and Fungi, Statens Serum Institut, Copenhagen, Denmark	Statens Serum Institut Bioinformatics and Microbial Genomics	Danish Covid-19 Genome Consortium et al
Denmark/DCGC-167961/2021	EPI_ISL_4007011	2021-08-31	Department of Bacteria, Parasites and Fungi, Statens Serum Institut, Copenhagen, Denmark	Statens Serum Institut Bioinformatics and Microbial Genomics	Danish Covid-19 Genome Consortium et al
Denmark/DCGC-167969/2021	EPI_ISL_4007019	2021-08-31	Department of Bacteria, Parasites and Fungi, Statens Serum Institut, Copenhagen, Denmark	Statens Serum Institut Bioinformatics and Microbial Genomics	Danish Covid-19 Genome Consortium et al
Denmark/DCGC-168021/2021	EPI_ISL_4007070	2021-09-02	Department of Bacteria, Parasites and Fungi, Statens Serum Institut, Copenhagen, Denmark	Statens Serum Institut Bioinformatics and Microbial Genomics	Danish Covid-19 Genome Consortium et al
Denmark/DCGC-168025/2021	EPI_ISL_4007074	2021-09-02	Department of Bacteria, Parasites and Fungi, Statens Serum Institut, Copenhagen, Denmark	Statens Serum Institut Bioinformatics and Microbial Genomics	Danish Covid-19 Genome Consortium et al
Denmark/DCGC-168041/2021	EPI_ISL_4007090	2021-09-02	Department of Bacteria, Parasites and Fungi, Statens Serum Institut, Copenhagen, Denmark	Statens Serum Institut Bioinformatics and Microbial Genomics	Danish Covid-19 Genome Consortium et al
Denmark/DCGC-168070/2021	EPI_ISL_4007118	2021-08-26	Department of Bacteria, Parasites and Fungi, Statens Serum Institut, Copenhagen, Denmark	Statens Serum Institut Bioinformatics and Microbial Genomics	Danish Covid-19 Genome Consortium et al
Denmark/DCGC-168080/2021	EPI_ISL_4007127	2021-08-31	Department of Bacteria, Parasites and Fungi, Statens Serum Institut, Copenhagen, Denmark	Statens Serum Institut Bioinformatics and Microbial Genomics	Danish Covid-19 Genome Consortium et al
Denmark/DCGC-168232/2021	EPI_ISL_4007285	2021-09-03	Department of Bacteria, Parasites and Fungi, Statens Serum Institut, Copenhagen, Denmark	Statens Serum Institut Bioinformatics and Microbial Genomics	Danish Covid-19 Genome Consortium et al
Denmark/DCGC-168355/2021	EPI_ISL_4007433	2021-09-02	Department of Bacteria, Parasites and Fungi, Statens Serum Institut, Copenhagen, Denmark	Statens Serum Institut Bioinformatics and Microbial Genomics	Danish Covid-19 Genome Consortium et al
Denmark/DCGC-168362/2021	EPI_ISL_4007440	2021-09-02	Department of Bacteria, Parasites and Fungi, Statens Serum Institut, Copenhagen, Denmark	Statens Serum Institut Bioinformatics and Microbial Genomics	Danish Covid-19 Genome Consortium et al
Denmark/DCGC-168425/2021	EPI_ISL_4007566	2021-08-22	Department of Bacteria, Parasites and Fungi, Statens Serum Institut, Copenhagen, Denmark	Statens Serum Institut Bioinformatics and Microbial Genomics	Danish Covid-19 Genome Consortium et al
Denmark/DCGC-168488/2021	EPI_ISL_4007679	2021-08-29	Department of Bacteria, Parasites and Fungi, Statens Serum Institut, Copenhagen, Denmark	Statens Serum Institut Bioinformatics and Microbial Genomics	Danish Covid-19 Genome Consortium et al
Denmark/DCGC-168512/2021	EPI_ISL_4007722	2021-09-02	Department of Bacteria, Parasites and Fungi, Statens Serum Institut, Copenhagen, Denmark	Statens Serum Institut Bioinformatics and Microbial Genomics	Danish Covid-19 Genome Consortium et al
Denmark/DCGC-168523/2021	EPI_ISL_4007742	2021-08-28	Department of Bacteria, Parasites and Fungi, Statens Serum Institut, Copenhagen, Denmark	Statens Serum Institut Bioinformatics and Microbial Genomics	Danish Covid-19 Genome Consortium et al
Denmark/DCGC-168601/2021	EPI_ISL_4007879	2021-09-03	Department of Bacteria, Parasites and Fungi, Statens Serum Institut, Copenhagen, Denmark	Statens Serum Institut Bioinformatics and Microbial Genomics	Danish Covid-19 Genome Consortium et al
Denmark/DCGC-168603/2021	EPI_ISL_4007883	2021-08-28	Department of Bacteria, Parasites and Fungi, Statens Serum Institut, Copenhagen, Denmark	Statens Serum Institut Bioinformatics and Microbial Genomics	Danish Covid-19 Genome Consortium et al
Denmark/DCGC-168643/2021	EPI_ISL_4007948	2021-08-31	Department of Bacteria, Parasites and Fungi, Statens Serum Institut, Copenhagen, Denmark	Statens Serum Institut Bioinformatics and Microbial Genomics	Danish Covid-19 Genome Consortium et al
Denmark/DCGC-168658/2021	EPI_ISL_4007975	2021-08-25	Department of Bacteria, Parasites and Fungi, Statens Serum Institut, Copenhagen, Denmark	Statens Serum Institut Bioinformatics and Microbial Genomics	Danish Covid-19 Genome Consortium et al
Denmark/DCGC-168672/2021	EPI_ISL_4007999	2021-08-29	Department of Bacteria, Parasites and Fungi, Statens Serum Institut, Copenhagen, Denmark	Statens Serum Institut Bioinformatics and Microbial Genomics	Danish Covid-19 Genome Consortium et al
Denmark/DCGC-168676/2021	EPI_ISL_4008010	2021-08-25	Department of Bacteria, Parasites and Fungi, Statens Serum Institut, Copenhagen, Denmark	Statens Serum Institut Bioinformatics and Microbial Genomics	Danish Covid-19 Genome Consortium et al
Denmark/DCGC-168735/2021	EPI_ISL_4008147	2021-09-02	Department of Bacteria, Parasites and Fungi, Statens Serum Institut, Copenhagen, Denmark	Statens Serum Institut Bioinformatics and Microbial Genomics	Danish Covid-19 Genome Consortium et al
Denmark/DCGC-168759/2021	EPI_ISL_4008202	2021-08-31	Department of Bacteria, Parasites and Fungi, Statens Serum Institut, Copenhagen, Denmark	Statens Serum Institut Bioinformatics and Microbial Genomics	Danish Covid-19 Genome Consortium et al
Denmark/DCGC-168760/2021	EPI_ISL_4008205	2021-08-31	Department of Bacteria, Parasites and Fungi, Statens Serum Institut, Copenhagen, Denmark	Statens Serum Institut Bioinformatics and Microbial Genomics	Danish Covid-19 Genome Consortium et al
Denmark/DCGC-168837/2021	EPI_ISL_4008386	2021-08-25	Department of Bacteria, Parasites and Fungi, Statens Serum Institut, Copenhagen, Denmark	Statens Serum Institut Bioinformatics and Microbial Genomics	Danish Covid-19 Genome Consortium et al
Denmark/DCGC-168862/2021	EPI_ISL_4049721	2021-09-05	Department of Bacteria, Parasites and Fungi, Statens Serum Institut, Copenhagen, Denmark	Statens Serum Institut Bioinformatics and Microbial Genomics	Danish Covid-19 Genome Consortium et al
Denmark/DCGC-168872/2021	EPI_ISL_4049731	2021-09-04	Department of Bacteria, Parasites and Fungi, Statens Serum Institut, Copenhagen, Denmark	Statens Serum Institut Bioinformatics and Microbial Genomics	Danish Covid-19 Genome Consortium et al
Denmark/DCGC-168894/2021	EPI_ISL_4049753	2021-09-04	Department of Bacteria, Parasites and Fungi, Statens Serum Institut, Copenhagen, Denmark	Statens Serum Institut Bioinformatics and Microbial Genomics	Danish Covid-19 Genome Consortium et al
Denmark/DCGC-168913/2021	EPI_ISL_4049772	2021-08-29	Department of Bacteria, Parasites and Fungi, Statens Serum Institut, Copenhagen, Denmark	Statens Serum Institut Bioinformatics and Microbial Genomics	Danish Covid-19 Genome Consortium et al
Denmark/DCGC-168919/2021	EPI_ISL_4049778	2021-09-04	Department of Bacteria, Parasites and Fungi, Statens Serum Institut, Copenhagen, Denmark	Statens Serum Institut Bioinformatics and Microbial Genomics	Danish Covid-19 Genome Consortium et al
Denmark/DCGC-168942/2021	EPI_ISL_4049800	2021-09-04	Department of Bacteria, Parasites and Fungi, Statens Serum Institut, Copenhagen, Denmark	Statens Serum Institut Bioinformatics and Microbial Genomics	Danish Covid-19 Genome Consortium et al
Denmark/DCGC-168960/2021	EPI_ISL_4049818	2021-09-03	Department of Bacteria, Parasites and Fungi, Statens Serum Institut, Copenhagen, Denmark	Statens Serum Institut Bioinformatics and Microbial Genomics	Danish Covid-19 Genome Consortium et al
Denmark/DCGC-169008/2021	EPI_ISL_4049866	2021-09-05	Department of Bacteria, Parasites and Fungi, Statens Serum Institut, Copenhagen, Denmark	Statens Serum Institut Bioinformatics and Microbial Genomics	Danish Covid-19 Genome Consortium et al
Denmark/DCGC-169025/2021	EPI_ISL_4049883	2021-09-04	Department of Bacteria, Parasites and Fungi, Statens Serum Institut, Copenhagen, Denmark	Statens Serum Institut Bioinformatics and Microbial Genomics	Danish Covid-19 Genome Consortium et al
Denmark/DCGC-169037/2021	EPI_ISL_4049895	2021-09-04	Department of Bacteria, Parasites and Fungi, Statens Serum Institut, Copenhagen, Denmark	Statens Serum Institut Bioinformatics and Microbial Genomics	Danish Covid-19 Genome Consortium et al
Denmark/DCGC-169076/2021	EPI_ISL_4049933	2021-09-03	Department of Bacteria, Parasites and Fungi, Statens Serum Institut, Copenhagen, Denmark	Statens Serum Institut Bioinformatics and Microbial Genomics	Danish Covid-19 Genome Consortium et al
Denmark/DCGC-169095/2021	EPI_ISL_4049952	2021-09-05	Department of Bacteria, Parasites and Fungi, Statens Serum Institut, Copenhagen, Denmark	Statens Serum Institut Bioinformatics and Microbial Genomics	Danish Covid-19 Genome Consortium et al
Denmark/DCGC-169103/2021	EPI_ISL_4049959	2021-09-04	Department of Bacteria, Parasites and Fungi, Statens Serum Institut, Copenhagen, Denmark	Statens Serum Institut Bioinformatics and Microbial Genomics	Danish Covid-19 Genome Consortium et al
Denmark/DCGC-169189/2021	EPI_ISL_4050043	2021-09-05	Department of Bacteria, Parasites and Fungi, Statens Serum Institut, Copenhagen, Denmark	Statens Serum Institut Bioinformatics and Microbial Genomics	Danish Covid-19 Genome Consortium et al
Denmark/DCGC-169204/2021	EPI_ISL_4050057	2021-09-04	Department of Bacteria, Parasites and Fungi, Statens Serum Institut, Copenhagen, Denmark	Statens Serum Institut Bioinformatics and Microbial Genomics	Danish Covid-19 Genome Consortium et al
Denmark/DCGC-169213/2021	EPI_ISL_4050066	2021-09-03	Department of Bacteria, Parasites and Fungi, Statens Serum Institut, Copenhagen, Denmark	Statens Serum Institut Bioinformatics and Microbial Genomics	Danish Covid-19 Genome Consortium et al
Denmark/DCGC-169217/2021	EPI_ISL_4050070	2021-09-04	Department of Bacteria, Parasites and Fungi, Statens Serum Institut, Copenhagen, Denmark	Statens Serum Institut Bioinformatics and Microbial Genomics	Danish Covid-19 Genome Consortium et al
Denmark/DCGC-169295/2021	EPI_ISL_4050145	2021-09-03	Department of Bacteria, Parasites and Fungi, Statens Serum Institut, Copenhagen, Denmark	Statens Serum Institut Bioinformatics and Microbial Genomics	Danish Covid-19 Genome Consortium et al
Denmark/DCGC-169327/2021	EPI_ISL_4050177	2021-09-05	Department of Bacteria, Parasites and Fungi, Statens Serum Institut, Copenhagen, Denmark	Statens Serum Institut Bioinformatics and Microbial Genomics	Danish Covid-19 Genome Consortium et al
Denmark/DCGC-169337/2021	EPI_ISL_4050187	2021-09-04	Department of Bacteria, Parasites and Fungi, Statens Serum Institut, Copenhagen, Denmark	Statens Serum Institut Bioinformatics and Microbial Genomics	Danish Covid-19 Genome Consortium et al
Denmark/DCGC-169351/2021	EPI_ISL_4050201	2021-09-03	Department of Bacteria, Parasites and Fungi, Statens Serum Institut, Copenhagen, Denmark	Statens Serum Institut Bioinformatics and Microbial Genomics	Danish Covid-19 Genome Consortium et al
Denmark/DCGC-169372/2021	EPI_ISL_4050222	2021-09-03	Department of Bacteria, Parasites and Fungi, Statens Serum Institut, Copenhagen, Denmark	Statens Serum Institut Bioinformatics and Microbial Genomics	Danish Covid-19 Genome Consortium et al
Denmark/DCGC-169383/2021	EPI_ISL_4050233	2021-09-04	Department of Bacteria, Parasites and Fungi, Statens Serum Institut, Copenhagen, Denmark	Statens Serum Institut Bioinformatics and Microbial Genomics	Danish Covid-19 Genome Consortium et al
Denmark/DCGC-169406/2021	EPI_ISL_4050255	2021-09-03	Department of Bacteria, Parasites and Fungi, Statens Serum Institut, Copenhagen, Denmark	Statens Serum Institut Bioinformatics and Microbial Genomics	Danish Covid-19 Genome Consortium et al
Denmark/DCGC-169451/2021	EPI_ISL_4050298	2021-09-05	Department of Bacteria, Parasites and Fungi, Statens Serum Institut, Copenhagen, Denmark	Statens Serum Institut Bioinformatics and Microbial Genomics	Danish Covid-19 Genome Consortium et al
Denmark/DCGC-169505/2021	EPI_ISL_4050352	2021-09-03	Department of Bacteria, Parasites and Fungi, Statens Serum Institut, Copenhagen, Denmark	Statens Serum Institut Bioinformatics and Microbial Genomics	Danish Covid-19 Genome Consortium et al
Denmark/DCGC-169529/2021	EPI_ISL_4050374	2021-09-03	Department of Bacteria, Parasites and Fungi, Statens Serum Institut, Copenhagen, Denmark	Statens Serum Institut Bioinformatics and Microbial Genomics	Danish Covid-19 Genome Consortium et al
Denmark/DCGC-169563/2021	EPI_ISL_4050408	2021-09-04	Department of Bacteria, Parasites and Fungi, Statens Serum Institut, Copenhagen, Denmark	Statens Serum Institut Bioinformatics and Microbial Genomics	Danish Covid-19 Genome Consortium et al
Denmark/DCGC-169691/2021	EPI_ISL_4050559	2021-09-05	Department of Bacteria, Parasites and Fungi, Statens Serum Institut, Copenhagen, Denmark	Statens Serum Institut Bioinformatics and Microbial Genomics	Danish Covid-19 Genome Consortium et al
Denmark/DCGC-169770/2021	EPI_ISL_4069468	2021-09-05	Department of Bacteria, Parasites and Fungi, Statens Serum Institut, Copenhagen, Denmark	Statens Serum Institut Bioinformatics and Microbial Genomics	Danish Covid-19 Genome Consortium et al
Denmark/DCGC-169802/2021	EPI_ISL_4105474	2021-09-06	Department of Bacteria, Parasites and Fungi, Statens Serum Institut, Copenhagen, Denmark	Statens Serum Institut Bioinformatics and Microbial Genomics	Danish Covid-19 Genome Consortium et al
Denmark/DCGC-169815/2021	EPI_ISL_4105482	2021-09-06	Department of Bacteria, Parasites and Fungi, Statens Serum Institut, Copenhagen, Denmark	Statens Serum Institut Bioinformatics and Microbial Genomics	Danish Covid-19 Genome Consortium et al
Denmark/DCGC-169851/2021	EPI_ISL_4105517	2021-09-06	Department of Bacteria, Parasites and Fungi, Statens Serum Institut, Copenhagen, Denmark	Statens Serum Institut Bioinformatics and Microbial Genomics	Danish Covid-19 Genome Consortium et al
Denmark/DCGC-170010/2021	EPI_ISL_4105672	2021-09-06	Department of Bacteria, Parasites and Fungi, Statens Serum Institut, Copenhagen, Denmark	Statens Serum Institut Bioinformatics and Microbial Genomics	Danish Covid-19 Genome Consortium et al
Denmark/DCGC-170087/2021	EPI_ISL_4105747	2021-09-06	Department of Bacteria, Parasites and Fungi, Statens Serum Institut, Copenhagen, Denmark	Statens Serum Institut Bioinformatics and Microbial Genomics	Danish Covid-19 Genome Consortium et al
Denmark/DCGC-170115/2021	EPI_ISL_4105774	2021-09-06	Department of Bacteria, Parasites and Fungi, Statens Serum Institut, Copenhagen, Denmark	Statens Serum Institut Bioinformatics and Microbial Genomics	Danish Covid-19 Genome Consortium et al
Denmark/DCGC-170131/2021	EPI_ISL_4105790	2021-09-03	Department of Bacteria, Parasites and Fungi, Statens Serum Institut, Copenhagen, Denmark	Statens Serum Institut Bioinformatics and Microbial Genomics	Danish Covid-19 Genome Consortium et al
Denmark/DCGC-170165/2021	EPI_ISL_4105824	2021-09-06	Department of Bacteria, Parasites and Fungi, Statens Serum Institut, Copenhagen, Denmark	Statens Serum Institut Bioinformatics and Microbial Genomics	Danish Covid-19 Genome Consortium et al
Denmark/DCGC-170203/2021	EPI_ISL_4105863	2021-09-03	Department of Bacteria, Parasites and Fungi, Statens Serum Institut, Copenhagen, Denmark	Statens Serum Institut Bioinformatics and Microbial Genomics	Danish Covid-19 Genome Consortium et al
Denmark/DCGC-170284/2021	EPI_ISL_4105941	2021-09-06	Department of Bacteria, Parasites and Fungi, Statens Serum Institut, Copenhagen, Denmark	Statens Serum Institut Bioinformatics and Microbial Genomics	Danish Covid-19 Genome Consortium et al
Denmark/DCGC-170296/2021	EPI_ISL_4105953	2021-09-01	Department of Bacteria, Parasites and Fungi, Statens Serum Institut, Copenhagen, Denmark	Statens Serum Institut Bioinformatics and Microbial Genomics	Danish Covid-19 Genome Consortium et al
Denmark/DCGC-170300/2021	EPI_ISL_4105957	2021-09-06	Department of Bacteria, Parasites and Fungi, Statens Serum Institut, Copenhagen, Denmark	Statens Serum Institut Bioinformatics and Microbial Genomics	Danish Covid-19 Genome Consortium et al
Denmark/DCGC-170302/2021	EPI_ISL_4105959	2021-09-06	Department of Bacteria, Parasites and Fungi, Statens Serum Institut, Copenhagen, Denmark	Statens Serum Institut Bioinformatics and Microbial Genomics	Danish Covid-19 Genome Consortium et al
Denmark/DCGC-170309/2021	EPI_ISL_4105966	2021-09-06	Department of Bacteria, Parasites and Fungi, Statens Serum Institut, Copenhagen, Denmark	Statens Serum Institut Bioinformatics and Microbial Genomics	Danish Covid-19 Genome Consortium et al
Denmark/DCGC-170335/2021	EPI_ISL_4170403	2021-09-07	Department of Bacteria, Parasites and Fungi, Statens Serum Institut, Copenhagen, Denmark	Statens Serum Institut Bioinformatics and Microbial Genomics	Danish Covid-19 Genome Consortium et al
Denmark/DCGC-170363/2021	EPI_ISL_4170431	2021-09-07	Department of Bacteria, Parasites and Fungi, Statens Serum Institut, Copenhagen, Denmark	Statens Serum Institut Bioinformatics and Microbial Genomics	Danish Covid-19 Genome Consortium et al
Denmark/DCGC-170390/2021	EPI_ISL_4170455	2021-08-28	Department of Bacteria, Parasites and Fungi, Statens Serum Institut, Copenhagen, Denmark	Statens Serum Institut Bioinformatics and Microbial Genomics	Danish Covid-19 Genome Consortium et al
Denmark/DCGC-170401/2021	EPI_ISL_4170466	2021-09-07	Department of Bacteria, Parasites and Fungi, Statens Serum Institut, Copenhagen, Denmark	Statens Serum Institut Bioinformatics and Microbial Genomics	Danish Covid-19 Genome Consortium et al
Denmark/DCGC-170435/2021	EPI_ISL_4170500	2021-09-07	Department of Bacteria, Parasites and Fungi, Statens Serum Institut, Copenhagen, Denmark	Statens Serum Institut Bioinformatics and Microbial Genomics	Danish Covid-19 Genome Consortium et al
Denmark/DCGC-170445/2021	EPI_ISL_4170510	2021-09-04	Department of Bacteria, Parasites and Fungi, Statens Serum Institut, Copenhagen, Denmark	Statens Serum Institut Bioinformatics and Microbial Genomics	Danish Covid-19 Genome Consortium et al
Denmark/DCGC-170477/2021	EPI_ISL_4170569	2021-09-07	Department of Bacteria, Parasites and Fungi, Statens Serum Institut, Copenhagen, Denmark	Statens Serum Institut Bioinformatics and Microbial Genomics	Danish Covid-19 Genome Consortium et al
Denmark/DCGC-170480/2021	EPI_ISL_4170575	2021-09-02	Department of Bacteria, Parasites and Fungi, Statens Serum Institut, Copenhagen, Denmark	Statens Serum Institut Bioinformatics and Microbial Genomics	Danish Covid-19 Genome Consortium et al
Denmark/DCGC-170489/2021	EPI_ISL_4170589	2021-09-07	Department of Bacteria, Parasites and Fungi, Statens Serum Institut, Copenhagen, Denmark	Statens Serum Institut Bioinformatics and Microbial Genomics	Danish Covid-19 Genome Consortium et al
Denmark/DCGC-170500/2021	EPI_ISL_4170610	2021-09-07	Department of Bacteria, Parasites and Fungi, Statens Serum Institut, Copenhagen, Denmark	Statens Serum Institut Bioinformatics and Microbial Genomics	Danish Covid-19 Genome Consortium et al
Denmark/DCGC-170501/2021	EPI_ISL_4170612	2021-09-07	Department of Bacteria, Parasites and Fungi, Statens Serum Institut, Copenhagen, Denmark	Statens Serum Institut Bioinformatics and Microbial Genomics	Danish Covid-19 Genome Consortium et al
Denmark/DCGC-170593/2021	EPI_ISL_4199665	2021-09-09	Department of Bacteria, Parasites and Fungi, Statens Serum Institut, Copenhagen, Denmark	Statens Serum Institut Bioinformatics and Microbial Genomics	Danish Covid-19 Genome Consortium et al
Denmark/DCGC-170595/2021	EPI_ISL_4199667	2021-09-10	Department of Bacteria, Parasites and Fungi, Statens Serum Institut, Copenhagen, Denmark	Statens Serum Institut Bioinformatics and Microbial Genomics	Danish Covid-19 Genome Consortium et al
Denmark/DCGC-170639/2021	EPI_ISL_4258006	2021-09-08	Department of Bacteria, Parasites and Fungi, Statens Serum Institut, Copenhagen, Denmark	Statens Serum Institut Bioinformatics and Microbial Genomics	Danish Covid-19 Genome Consortium et al
Denmark/DCGC-170659/2021	EPI_ISL_4199727	2021-09-10	Department of Bacteria, Parasites and Fungi, Statens Serum Institut, Copenhagen, Denmark	Statens Serum Institut Bioinformatics and Microbial Genomics	Danish Covid-19 Genome Consortium et al
Denmark/DCGC-170675/2021	EPI_ISL_4199740	2021-09-09	Department of Bacteria, Parasites and Fungi, Statens Serum Institut, Copenhagen, Denmark	Statens Serum Institut Bioinformatics and Microbial Genomics	Danish Covid-19 Genome Consortium et al
Denmark/DCGC-170731/2021	EPI_ISL_4199777	2021-09-09	Department of Bacteria, Parasites and Fungi, Statens Serum Institut, Copenhagen, Denmark	Statens Serum Institut Bioinformatics and Microbial Genomics	Danish Covid-19 Genome Consortium et al
Denmark/DCGC-170732/2021	EPI_ISL_4258034	2021-09-08	Department of Bacteria, Parasites and Fungi, Statens Serum Institut, Copenhagen, Denmark	Statens Serum Institut Bioinformatics and Microbial Genomics	Danish Covid-19 Genome Consortium et al
Denmark/DCGC-170742/2021	EPI_ISL_4199784	2021-09-09	Department of Bacteria, Parasites and Fungi, Statens Serum Institut, Copenhagen, Denmark	Statens Serum Institut Bioinformatics and Microbial Genomics	Danish Covid-19 Genome Consortium et al
Denmark/DCGC-170744/2021	EPI_ISL_4199786	2021-09-09	Department of Bacteria, Parasites and Fungi, Statens Serum Institut, Copenhagen, Denmark	Statens Serum Institut Bioinformatics and Microbial Genomics	Danish Covid-19 Genome Consortium et al
Denmark/DCGC-170757/2021	EPI_ISL_4199797	2021-09-09	Department of Bacteria, Parasites and Fungi, Statens Serum Institut, Copenhagen, Denmark	Statens Serum Institut Bioinformatics and Microbial Genomics	Danish Covid-19 Genome Consortium et al
Denmark/DCGC-170769/2021	EPI_ISL_4199807	2021-09-09	Department of Bacteria, Parasites and Fungi, Statens Serum Institut, Copenhagen, Denmark	Statens Serum Institut Bioinformatics and Microbial Genomics	Danish Covid-19 Genome Consortium et al
Denmark/DCGC-170786/2021	EPI_ISL_4258043	2021-09-07	Department of Bacteria, Parasites and Fungi, Statens Serum Institut, Copenhagen, Denmark	Statens Serum Institut Bioinformatics and Microbial Genomics	Danish Covid-19 Genome Consortium et al
Denmark/DCGC-170826/2021	EPI_ISL_4199852	2021-09-08	Department of Bacteria, Parasites and Fungi, Statens Serum Institut, Copenhagen, Denmark	Statens Serum Institut Bioinformatics and Microbial Genomics	Danish Covid-19 Genome Consortium et al
Denmark/DCGC-170906/2021	EPI_ISL_4258075	2021-09-07	Department of Bacteria, Parasites and Fungi, Statens Serum Institut, Copenhagen, Denmark	Statens Serum Institut Bioinformatics and Microbial Genomics	Danish Covid-19 Genome Consortium et al
Denmark/DCGC-170946/2021	EPI_ISL_4258081	2021-09-08	Department of Bacteria, Parasites and Fungi, Statens Serum Institut, Copenhagen, Denmark	Statens Serum Institut Bioinformatics and Microbial Genomics	Danish Covid-19 Genome Consortium et al
Denmark/DCGC-170959/2021	EPI_ISL_4258085	2021-09-07	Department of Bacteria, Parasites and Fungi, Statens Serum Institut, Copenhagen, Denmark	Statens Serum Institut Bioinformatics and Microbial Genomics	Danish Covid-19 Genome Consortium et al
Denmark/DCGC-171065/2021	EPI_ISL_4200043	2021-09-08	Department of Bacteria, Parasites and Fungi, Statens Serum Institut, Copenhagen, Denmark	Statens Serum Institut Bioinformatics and Microbial Genomics	Danish Covid-19 Genome Consortium et al
Denmark/DCGC-171134/2021	EPI_ISL_4258140	2021-09-07	Department of Bacteria, Parasites and Fungi, Statens Serum Institut, Copenhagen, Denmark	Statens Serum Institut Bioinformatics and Microbial Genomics	Danish Covid-19 Genome Consortium et al
Denmark/DCGC-171173/2021	EPI_ISL_4200119	2021-09-10	Department of Bacteria, Parasites and Fungi, Statens Serum Institut, Copenhagen, Denmark	Statens Serum Institut Bioinformatics and Microbial Genomics	Danish Covid-19 Genome Consortium et al
Denmark/DCGC-171179/2021	EPI_ISL_4258151	2021-09-07	Department of Bacteria, Parasites and Fungi, Statens Serum Institut, Copenhagen, Denmark	Statens Serum Institut Bioinformatics and Microbial Genomics	Danish Covid-19 Genome Consortium et al
Denmark/DCGC-171233/2021	EPI_ISL_4200159	2021-09-10	Department of Bacteria, Parasites and Fungi, Statens Serum Institut, Copenhagen, Denmark	Statens Serum Institut Bioinformatics and Microbial Genomics	Danish Covid-19 Genome Consortium et al
Denmark/DCGC-171252/2021	EPI_ISL_4200175	2021-09-09	Department of Bacteria, Parasites and Fungi, Statens Serum Institut, Copenhagen, Denmark	Statens Serum Institut Bioinformatics and Microbial Genomics	Danish Covid-19 Genome Consortium et al
Denmark/DCGC-171284/2021	EPI_ISL_4258182	2021-09-08	Department of Bacteria, Parasites and Fungi, Statens Serum Institut, Copenhagen, Denmark	Statens Serum Institut Bioinformatics and Microbial Genomics	Danish Covid-19 Genome Consortium et al
Denmark/DCGC-171363/2021	EPI_ISL_4258208	2021-09-07	Department of Bacteria, Parasites and Fungi, Statens Serum Institut, Copenhagen, Denmark	Statens Serum Institut Bioinformatics and Microbial Genomics	Danish Covid-19 Genome Consortium et al
Denmark/DCGC-171377/2021	EPI_ISL_4200277	2021-09-09	Department of Bacteria, Parasites and Fungi, Statens Serum Institut, Copenhagen, Denmark	Statens Serum Institut Bioinformatics and Microbial Genomics	Danish Covid-19 Genome Consortium et al
Denmark/DCGC-171434/2021	EPI_ISL_4200316	2021-09-10	Department of Bacteria, Parasites and Fungi, Statens Serum Institut, Copenhagen, Denmark	Statens Serum Institut Bioinformatics and Microbial Genomics	Danish Covid-19 Genome Consortium et al
Denmark/DCGC-171462/2021	EPI_ISL_4200335	2021-09-06	Department of Bacteria, Parasites and Fungi, Statens Serum Institut, Copenhagen, Denmark	Statens Serum Institut Bioinformatics and Microbial Genomics	Danish Covid-19 Genome Consortium et al
Denmark/DCGC-171465/2021	EPI_ISL_4258232	2021-09-08	Department of Bacteria, Parasites and Fungi, Statens Serum Institut, Copenhagen, Denmark	Statens Serum Institut Bioinformatics and Microbial Genomics	Danish Covid-19 Genome Consortium et al
Denmark/DCGC-171519/2021	EPI_ISL_4200381	2021-09-09	Department of Bacteria, Parasites and Fungi, Statens Serum Institut, Copenhagen, Denmark	Statens Serum Institut Bioinformatics and Microbial Genomics	Danish Covid-19 Genome Consortium et al
Denmark/DCGC-171612/2021	EPI_ISL_4258266	2021-09-08	Department of Bacteria, Parasites and Fungi, Statens Serum Institut, Copenhagen, Denmark	Statens Serum Institut Bioinformatics and Microbial Genomics	Danish Covid-19 Genome Consortium et al
Denmark/DCGC-171635/2021	EPI_ISL_4200463	2021-09-10	Department of Bacteria, Parasites and Fungi, Statens Serum Institut, Copenhagen, Denmark	Statens Serum Institut Bioinformatics and Microbial Genomics	Danish Covid-19 Genome Consortium et al
Denmark/DCGC-171707/2021	EPI_ISL_4200529	2021-09-08	Department of Bacteria, Parasites and Fungi, Statens Serum Institut, Copenhagen, Denmark	Statens Serum Institut Bioinformatics and Microbial Genomics	Danish Covid-19 Genome Consortium et al
Denmark/DCGC-171708/2021	EPI_ISL_4200531	2021-09-08	Department of Bacteria, Parasites and Fungi, Statens Serum Institut, Copenhagen, Denmark	Statens Serum Institut Bioinformatics and Microbial Genomics	Danish Covid-19 Genome Consortium et al
Denmark/DCGC-171716/2021	EPI_ISL_4258291	2021-09-08	Department of Bacteria, Parasites and Fungi, Statens Serum Institut, Copenhagen, Denmark	Statens Serum Institut Bioinformatics and Microbial Genomics	Danish Covid-19 Genome Consortium et al
Denmark/DCGC-171720/2021	EPI_ISL_4200540	2021-09-10	Department of Bacteria, Parasites and Fungi, Statens Serum Institut, Copenhagen, Denmark	Statens Serum Institut Bioinformatics and Microbial Genomics	Danish Covid-19 Genome Consortium et al
Denmark/DCGC-171782/2021	EPI_ISL_4200582	2021-09-09	Department of Bacteria, Parasites and Fungi, Statens Serum Institut, Copenhagen, Denmark	Statens Serum Institut Bioinformatics and Microbial Genomics	Danish Covid-19 Genome Consortium et al
Denmark/DCGC-171796/2021	EPI_ISL_4200592	2021-09-09	Department of Bacteria, Parasites and Fungi, Statens Serum Institut, Copenhagen, Denmark	Statens Serum Institut Bioinformatics and Microbial Genomics	Danish Covid-19 Genome Consortium et al
Denmark/DCGC-171850/2021	EPI_ISL_4200628	2021-09-09	Department of Bacteria, Parasites and Fungi, Statens Serum Institut, Copenhagen, Denmark	Statens Serum Institut Bioinformatics and Microbial Genomics	Danish Covid-19 Genome Consortium et al
Denmark/DCGC-171959/2021	EPI_ISL_4232708	2021-09-12	Department of Bacteria, Parasites and Fungi, Statens Serum Institut, Copenhagen, Denmark	Statens Serum Institut Bioinformatics and Microbial Genomics	Danish Covid-19 Genome Consortium et al
Denmark/DCGC-171996/2021	EPI_ISL_4232761	2021-09-11	Department of Bacteria, Parasites and Fungi, Statens Serum Institut, Copenhagen, Denmark	Statens Serum Institut Bioinformatics and Microbial Genomics	Danish Covid-19 Genome Consortium et al
Denmark/DCGC-172053/2021	EPI_ISL_4232870	2021-09-11	Department of Bacteria, Parasites and Fungi, Statens Serum Institut, Copenhagen, Denmark	Statens Serum Institut Bioinformatics and Microbial Genomics	Danish Covid-19 Genome Consortium et al
Denmark/DCGC-172082/2021	EPI_ISL_4232925	2021-09-11	Department of Bacteria, Parasites and Fungi, Statens Serum Institut, Copenhagen, Denmark	Statens Serum Institut Bioinformatics and Microbial Genomics	Danish Covid-19 Genome Consortium et al
Denmark/DCGC-172143/2021	EPI_ISL_4233040	2021-09-11	Department of Bacteria, Parasites and Fungi, Statens Serum Institut, Copenhagen, Denmark	Statens Serum Institut Bioinformatics and Microbial Genomics	Danish Covid-19 Genome Consortium et al
Denmark/DCGC-172223/2021	EPI_ISL_4233187	2021-09-12	Department of Bacteria, Parasites and Fungi, Statens Serum Institut, Copenhagen, Denmark	Statens Serum Institut Bioinformatics and Microbial Genomics	Danish Covid-19 Genome Consortium et al
Denmark/DCGC-172231/2021	EPI_ISL_4233202	2021-09-11	Department of Bacteria, Parasites and Fungi, Statens Serum Institut, Copenhagen, Denmark	Statens Serum Institut Bioinformatics and Microbial Genomics	Danish Covid-19 Genome Consortium et al
Denmark/DCGC-172320/2021	EPI_ISL_4256636	2021-09-12	Department of Bacteria, Parasites and Fungi, Statens Serum Institut, Copenhagen, Denmark	Statens Serum Institut Bioinformatics and Microbial Genomics	Danish Covid-19 Genome Consortium et al
Denmark/DCGC-172363/2021	EPI_ISL_4256677	2021-09-12	Department of Bacteria, Parasites and Fungi, Statens Serum Institut, Copenhagen, Denmark	Statens Serum Institut Bioinformatics and Microbial Genomics	Danish Covid-19 Genome Consortium et al
Denmark/DCGC-172511/2021	EPI_ISL_4303507	2021-09-08	Department of Bacteria, Parasites and Fungi, Statens Serum Institut, Copenhagen, Denmark	Statens Serum Institut Bioinformatics and Microbial Genomics	Danish Covid-19 Genome Consortium et al
Denmark/DCGC-172534/2021	EPI_ISL_4303528	2021-09-08	Department of Bacteria, Parasites and Fungi, Statens Serum Institut, Copenhagen, Denmark	Statens Serum Institut Bioinformatics and Microbial Genomics	Danish Covid-19 Genome Consortium et al
Denmark/DCGC-172561/2021	EPI_ISL_4303554	2021-09-13	Department of Bacteria, Parasites and Fungi, Statens Serum Institut, Copenhagen, Denmark	Statens Serum Institut Bioinformatics and Microbial Genomics	Danish Covid-19 Genome Consortium et al
Denmark/DCGC-172618/2021	EPI_ISL_4303609	2021-09-14	Department of Bacteria, Parasites and Fungi, Statens Serum Institut, Copenhagen, Denmark	Statens Serum Institut Bioinformatics and Microbial Genomics	Danish Covid-19 Genome Consortium et al
Denmark/DCGC-172621/2021	EPI_ISL_4303612	2021-09-08	Department of Bacteria, Parasites and Fungi, Statens Serum Institut, Copenhagen, Denmark	Statens Serum Institut Bioinformatics and Microbial Genomics	Danish Covid-19 Genome Consortium et al
Denmark/DCGC-172631/2021	EPI_ISL_4303622	2021-09-08	Department of Bacteria, Parasites and Fungi, Statens Serum Institut, Copenhagen, Denmark	Statens Serum Institut Bioinformatics and Microbial Genomics	Danish Covid-19 Genome Consortium et al
Denmark/DCGC-172749/2021	EPI_ISL_4354839	2021-09-15	Department of Bacteria, Parasites and Fungi, Statens Serum Institut, Copenhagen, Denmark	Statens Serum Institut Bioinformatics and Microbial Genomics	Danish Covid-19 Genome Consortium et al
Denmark/DCGC-172855/2021	EPI_ISL_4355220	2021-09-14	Department of Bacteria, Parasites and Fungi, Statens Serum Institut, Copenhagen, Denmark	Statens Serum Institut Bioinformatics and Microbial Genomics	Danish Covid-19 Genome Consortium et al
Denmark/DCGC-172893/2021	EPI_ISL_4355365	2021-09-05	Department of Bacteria, Parasites and Fungi, Statens Serum Institut, Copenhagen, Denmark	Statens Serum Institut Bioinformatics and Microbial Genomics	Danish Covid-19 Genome Consortium et al
Denmark/DCGC-172945/2021	EPI_ISL_4355486	2021-09-13	Department of Bacteria, Parasites and Fungi, Statens Serum Institut, Copenhagen, Denmark	Statens Serum Institut Bioinformatics and Microbial Genomics	Danish Covid-19 Genome Consortium et al
Denmark/DCGC-173003/2021	EPI_ISL_4355544	2021-09-14	Department of Bacteria, Parasites and Fungi, Statens Serum Institut, Copenhagen, Denmark	Statens Serum Institut Bioinformatics and Microbial Genomics	Danish Covid-19 Genome Consortium et al
Denmark/DCGC-173028/2021	EPI_ISL_4355569	2021-09-13	Department of Bacteria, Parasites and Fungi, Statens Serum Institut, Copenhagen, Denmark	Statens Serum Institut Bioinformatics and Microbial Genomics	Danish Covid-19 Genome Consortium et al
Denmark/DCGC-173090/2021	EPI_ISL_4355630	2021-09-14	Department of Bacteria, Parasites and Fungi, Statens Serum Institut, Copenhagen, Denmark	Statens Serum Institut Bioinformatics and Microbial Genomics	Danish Covid-19 Genome Consortium et al
Denmark/DCGC-173109/2021	EPI_ISL_4355649	2021-09-13	Department of Bacteria, Parasites and Fungi, Statens Serum Institut, Copenhagen, Denmark	Statens Serum Institut Bioinformatics and Microbial Genomics	Danish Covid-19 Genome Consortium et al
Denmark/DCGC-173112/2021	EPI_ISL_4355652	2021-09-05	Department of Bacteria, Parasites and Fungi, Statens Serum Institut, Copenhagen, Denmark	Statens Serum Institut Bioinformatics and Microbial Genomics	Danish Covid-19 Genome Consortium et al
Denmark/DCGC-173145/2021	EPI_ISL_4355684	2021-09-05	Department of Bacteria, Parasites and Fungi, Statens Serum Institut, Copenhagen, Denmark	Statens Serum Institut Bioinformatics and Microbial Genomics	Danish Covid-19 Genome Consortium et al
Denmark/DCGC-173175/2021	EPI_ISL_4355715	2021-09-06	Department of Bacteria, Parasites and Fungi, Statens Serum Institut, Copenhagen, Denmark	Statens Serum Institut Bioinformatics and Microbial Genomics	Danish Covid-19 Genome Consortium et al
Denmark/DCGC-173196/2021	EPI_ISL_4355736	2021-09-06	Department of Bacteria, Parasites and Fungi, Statens Serum Institut, Copenhagen, Denmark	Statens Serum Institut Bioinformatics and Microbial Genomics	Danish Covid-19 Genome Consortium et al
Denmark/DCGC-173217/2021	EPI_ISL_4355757	2021-09-05	Department of Bacteria, Parasites and Fungi, Statens Serum Institut, Copenhagen, Denmark	Statens Serum Institut Bioinformatics and Microbial Genomics	Danish Covid-19 Genome Consortium et al
Denmark/DCGC-173287/2021	EPI_ISL_4355828	2021-09-09	Department of Bacteria, Parasites and Fungi, Statens Serum Institut, Copenhagen, Denmark	Statens Serum Institut Bioinformatics and Microbial Genomics	Danish Covid-19 Genome Consortium et al
Denmark/DCGC-173444/2021	EPI_ISL_4447694	2021-09-16	Department of Bacteria, Parasites and Fungi, Statens Serum Institut, Copenhagen, Denmark	Statens Serum Institut Bioinformatics and Microbial Genomics	Danish Covid-19 Genome Consortium et al
Denmark/DCGC-173582/2021	EPI_ISL_4447963	2021-09-16	Department of Bacteria, Parasites and Fungi, Statens Serum Institut, Copenhagen, Denmark	Statens Serum Institut Bioinformatics and Microbial Genomics	Danish Covid-19 Genome Consortium et al
Denmark/DCGC-173616/2021	EPI_ISL_4448033	2021-09-16	Department of Bacteria, Parasites and Fungi, Statens Serum Institut, Copenhagen, Denmark	Statens Serum Institut Bioinformatics and Microbial Genomics	Danish Covid-19 Genome Consortium et al
Denmark/DCGC-173618/2021	EPI_ISL_4448038	2021-09-14	Department of Bacteria, Parasites and Fungi, Statens Serum Institut, Copenhagen, Denmark	Statens Serum Institut Bioinformatics and Microbial Genomics	Danish Covid-19 Genome Consortium et al
Denmark/DCGC-173627/2021	EPI_ISL_4448058	2021-09-16	Department of Bacteria, Parasites and Fungi, Statens Serum Institut, Copenhagen, Denmark	Statens Serum Institut Bioinformatics and Microbial Genomics	Danish Covid-19 Genome Consortium et al
Denmark/DCGC-173643/2021	EPI_ISL_4448091	2021-09-17	Department of Bacteria, Parasites and Fungi, Statens Serum Institut, Copenhagen, Denmark	Statens Serum Institut Bioinformatics and Microbial Genomics	Danish Covid-19 Genome Consortium et al
Denmark/DCGC-173649/2021	EPI_ISL_4448105	2021-09-19	Department of Bacteria, Parasites and Fungi, Statens Serum Institut, Copenhagen, Denmark	Statens Serum Institut Bioinformatics and Microbial Genomics	Danish Covid-19 Genome Consortium et al
Denmark/DCGC-173682/2021	EPI_ISL_4448168	2021-09-14	Department of Bacteria, Parasites and Fungi, Statens Serum Institut, Copenhagen, Denmark	Statens Serum Institut Bioinformatics and Microbial Genomics	Danish Covid-19 Genome Consortium et al
Denmark/DCGC-173717/2021	EPI_ISL_4448243	2021-09-14	Department of Bacteria, Parasites and Fungi, Statens Serum Institut, Copenhagen, Denmark	Statens Serum Institut Bioinformatics and Microbial Genomics	Danish Covid-19 Genome Consortium et al
Denmark/DCGC-173725/2021	EPI_ISL_4448257	2021-09-17	Department of Bacteria, Parasites and Fungi, Statens Serum Institut, Copenhagen, Denmark	Statens Serum Institut Bioinformatics and Microbial Genomics	Danish Covid-19 Genome Consortium et al
Denmark/DCGC-173777/2021	EPI_ISL_4448354	2021-09-17	Department of Bacteria, Parasites and Fungi, Statens Serum Institut, Copenhagen, Denmark	Statens Serum Institut Bioinformatics and Microbial Genomics	Danish Covid-19 Genome Consortium et al
Denmark/DCGC-173783/2021	EPI_ISL_4448362	2021-09-17	Department of Bacteria, Parasites and Fungi, Statens Serum Institut, Copenhagen, Denmark	Statens Serum Institut Bioinformatics and Microbial Genomics	Danish Covid-19 Genome Consortium et al
Denmark/DCGC-173824/2021	EPI_ISL_4448435	2021-09-14	Department of Bacteria, Parasites and Fungi, Statens Serum Institut, Copenhagen, Denmark	Statens Serum Institut Bioinformatics and Microbial Genomics	Danish Covid-19 Genome Consortium et al
Denmark/DCGC-173828/2021	EPI_ISL_4448443	2021-09-17	Department of Bacteria, Parasites and Fungi, Statens Serum Institut, Copenhagen, Denmark	Statens Serum Institut Bioinformatics and Microbial Genomics	Danish Covid-19 Genome Consortium et al
Denmark/DCGC-173865/2021	EPI_ISL_4448498	2021-09-17	Department of Bacteria, Parasites and Fungi, Statens Serum Institut, Copenhagen, Denmark	Statens Serum Institut Bioinformatics and Microbial Genomics	Danish Covid-19 Genome Consortium et al
Denmark/DCGC-173873/2021	EPI_ISL_4448516	2021-09-17	Department of Bacteria, Parasites and Fungi, Statens Serum Institut, Copenhagen, Denmark	Statens Serum Institut Bioinformatics and Microbial Genomics	Danish Covid-19 Genome Consortium et al
Denmark/DCGC-173884/2021	EPI_ISL_4448534	2021-09-19	Department of Bacteria, Parasites and Fungi, Statens Serum Institut, Copenhagen, Denmark	Statens Serum Institut Bioinformatics and Microbial Genomics	Danish Covid-19 Genome Consortium et al
Denmark/DCGC-173899/2021	EPI_ISL_4448564	2021-09-14	Department of Bacteria, Parasites and Fungi, Statens Serum Institut, Copenhagen, Denmark	Statens Serum Institut Bioinformatics and Microbial Genomics	Danish Covid-19 Genome Consortium et al
Denmark/DCGC-173929/2021	EPI_ISL_4448630	2021-09-08	Department of Bacteria, Parasites and Fungi, Statens Serum Institut, Copenhagen, Denmark	Statens Serum Institut Bioinformatics and Microbial Genomics	Danish Covid-19 Genome Consortium et al
Denmark/DCGC-173935/2021	EPI_ISL_4448642	2021-09-15	Department of Bacteria, Parasites and Fungi, Statens Serum Institut, Copenhagen, Denmark	Statens Serum Institut Bioinformatics and Microbial Genomics	Danish Covid-19 Genome Consortium et al
Denmark/DCGC-174010/2021	EPI_ISL_4448718	2021-09-19	Department of Bacteria, Parasites and Fungi, Statens Serum Institut, Copenhagen, Denmark	Statens Serum Institut Bioinformatics and Microbial Genomics	Danish Covid-19 Genome Consortium et al
Denmark/DCGC-174049/2021	EPI_ISL_4448756	2021-09-16	Department of Bacteria, Parasites and Fungi, Statens Serum Institut, Copenhagen, Denmark	Statens Serum Institut Bioinformatics and Microbial Genomics	Danish Covid-19 Genome Consortium et al
Denmark/DCGC-174066/2021	EPI_ISL_4448771	2021-09-17	Department of Bacteria, Parasites and Fungi, Statens Serum Institut, Copenhagen, Denmark	Statens Serum Institut Bioinformatics and Microbial Genomics	Danish Covid-19 Genome Consortium et al
Denmark/DCGC-174115/2021	EPI_ISL_4448820	2021-09-16	Department of Bacteria, Parasites and Fungi, Statens Serum Institut, Copenhagen, Denmark	Statens Serum Institut Bioinformatics and Microbial Genomics	Danish Covid-19 Genome Consortium et al
Denmark/DCGC-174129/2021	EPI_ISL_4448833	2021-09-18	Department of Bacteria, Parasites and Fungi, Statens Serum Institut, Copenhagen, Denmark	Statens Serum Institut Bioinformatics and Microbial Genomics	Danish Covid-19 Genome Consortium et al
Denmark/DCGC-174148/2021	EPI_ISL_4448852	2021-09-17	Department of Bacteria, Parasites and Fungi, Statens Serum Institut, Copenhagen, Denmark	Statens Serum Institut Bioinformatics and Microbial Genomics	Danish Covid-19 Genome Consortium et al
Denmark/DCGC-174177/2021	EPI_ISL_4448881	2021-09-16	Department of Bacteria, Parasites and Fungi, Statens Serum Institut, Copenhagen, Denmark	Statens Serum Institut Bioinformatics and Microbial Genomics	Danish Covid-19 Genome Consortium et al
Denmark/DCGC-174181/2021	EPI_ISL_4448885	2021-09-16	Department of Bacteria, Parasites and Fungi, Statens Serum Institut, Copenhagen, Denmark	Statens Serum Institut Bioinformatics and Microbial Genomics	Danish Covid-19 Genome Consortium et al
Denmark/DCGC-174192/2021	EPI_ISL_4448896	2021-09-06	Department of Bacteria, Parasites and Fungi, Statens Serum Institut, Copenhagen, Denmark	Statens Serum Institut Bioinformatics and Microbial Genomics	Danish Covid-19 Genome Consortium et al
Denmark/DCGC-174198/2021	EPI_ISL_4448902	2021-09-14	Department of Bacteria, Parasites and Fungi, Statens Serum Institut, Copenhagen, Denmark	Statens Serum Institut Bioinformatics and Microbial Genomics	Danish Covid-19 Genome Consortium et al
Denmark/DCGC-174230/2021	EPI_ISL_4448934	2021-09-17	Department of Bacteria, Parasites and Fungi, Statens Serum Institut, Copenhagen, Denmark	Statens Serum Institut Bioinformatics and Microbial Genomics	Danish Covid-19 Genome Consortium et al
Denmark/DCGC-174232/2021	EPI_ISL_4448936	2021-09-19	Department of Bacteria, Parasites and Fungi, Statens Serum Institut, Copenhagen, Denmark	Statens Serum Institut Bioinformatics and Microbial Genomics	Danish Covid-19 Genome Consortium et al
Denmark/DCGC-174303/2021	EPI_ISL_4449003	2021-09-19	Department of Bacteria, Parasites and Fungi, Statens Serum Institut, Copenhagen, Denmark	Statens Serum Institut Bioinformatics and Microbial Genomics	Danish Covid-19 Genome Consortium et al
Denmark/DCGC-174315/2021	EPI_ISL_4449015	2021-09-19	Department of Bacteria, Parasites and Fungi, Statens Serum Institut, Copenhagen, Denmark	Statens Serum Institut Bioinformatics and Microbial Genomics	Danish Covid-19 Genome Consortium et al
Denmark/DCGC-174389/2021	EPI_ISL_4449088	2021-09-17	Department of Bacteria, Parasites and Fungi, Statens Serum Institut, Copenhagen, Denmark	Statens Serum Institut Bioinformatics and Microbial Genomics	Danish Covid-19 Genome Consortium et al
Denmark/DCGC-174467/2021	EPI_ISL_4473495	2021-09-20	Department of Bacteria, Parasites and Fungi, Statens Serum Institut, Copenhagen, Denmark	Statens Serum Institut Bioinformatics and Microbial Genomics	Danish Covid-19 Genome Consortium et al
Denmark/DCGC-174472/2021	EPI_ISL_4473500	2021-09-20	Department of Bacteria, Parasites and Fungi, Statens Serum Institut, Copenhagen, Denmark	Statens Serum Institut Bioinformatics and Microbial Genomics	Danish Covid-19 Genome Consortium et al
Denmark/DCGC-174482/2021	EPI_ISL_4473511	2021-09-20	Department of Bacteria, Parasites and Fungi, Statens Serum Institut, Copenhagen, Denmark	Statens Serum Institut Bioinformatics and Microbial Genomics	Danish Covid-19 Genome Consortium et al
Denmark/DCGC-174552/2021	EPI_ISL_4473642	2021-09-20	Department of Bacteria, Parasites and Fungi, Statens Serum Institut, Copenhagen, Denmark	Statens Serum Institut Bioinformatics and Microbial Genomics	Danish Covid-19 Genome Consortium et al
Denmark/DCGC-174576/2021	EPI_ISL_4473696	2021-09-20	Department of Bacteria, Parasites and Fungi, Statens Serum Institut, Copenhagen, Denmark	Statens Serum Institut Bioinformatics and Microbial Genomics	Danish Covid-19 Genome Consortium et al
Denmark/DCGC-174601/2021	EPI_ISL_4473754	2021-09-20	Department of Bacteria, Parasites and Fungi, Statens Serum Institut, Copenhagen, Denmark	Statens Serum Institut Bioinformatics and Microbial Genomics	Danish Covid-19 Genome Consortium et al
Denmark/DCGC-174641/2021	EPI_ISL_4473844	2021-09-20	Department of Bacteria, Parasites and Fungi, Statens Serum Institut, Copenhagen, Denmark	Statens Serum Institut Bioinformatics and Microbial Genomics	Danish Covid-19 Genome Consortium et al
Denmark/DCGC-174727/2021	EPI_ISL_4520909	2021-09-19	Department of Bacteria, Parasites and Fungi, Statens Serum Institut, Copenhagen, Denmark	Statens Serum Institut Bioinformatics and Microbial Genomics	Danish Covid-19 Genome Consortium et al
Denmark/DCGC-174737/2021	EPI_ISL_4520919	2021-09-08	Department of Bacteria, Parasites and Fungi, Statens Serum Institut, Copenhagen, Denmark	Statens Serum Institut Bioinformatics and Microbial Genomics	Danish Covid-19 Genome Consortium et al
Denmark/DCGC-174753/2021	EPI_ISL_4520935	2021-09-08	Department of Bacteria, Parasites and Fungi, Statens Serum Institut, Copenhagen, Denmark	Statens Serum Institut Bioinformatics and Microbial Genomics	Danish Covid-19 Genome Consortium et al
Denmark/DCGC-174759/2021	EPI_ISL_4520941	2021-09-19	Department of Bacteria, Parasites and Fungi, Statens Serum Institut, Copenhagen, Denmark	Statens Serum Institut Bioinformatics and Microbial Genomics	Danish Covid-19 Genome Consortium et al
Denmark/DCGC-174786/2021	EPI_ISL_4520967	2021-09-21	Department of Bacteria, Parasites and Fungi, Statens Serum Institut, Copenhagen, Denmark	Statens Serum Institut Bioinformatics and Microbial Genomics	Danish Covid-19 Genome Consortium et al
Denmark/DCGC-174790/2021	EPI_ISL_4520971	2021-09-19	Department of Bacteria, Parasites and Fungi, Statens Serum Institut, Copenhagen, Denmark	Statens Serum Institut Bioinformatics and Microbial Genomics	Danish Covid-19 Genome Consortium et al
Denmark/DCGC-174834/2021	EPI_ISL_4521015	2021-09-07	Department of Bacteria, Parasites and Fungi, Statens Serum Institut, Copenhagen, Denmark	Statens Serum Institut Bioinformatics and Microbial Genomics	Danish Covid-19 Genome Consortium et al
Denmark/DCGC-174873/2021	EPI_ISL_4521054	2021-09-19	Department of Bacteria, Parasites and Fungi, Statens Serum Institut, Copenhagen, Denmark	Statens Serum Institut Bioinformatics and Microbial Genomics	Danish Covid-19 Genome Consortium et al
Denmark/DCGC-174890/2021	EPI_ISL_4521071	2021-09-21	Department of Bacteria, Parasites and Fungi, Statens Serum Institut, Copenhagen, Denmark	Statens Serum Institut Bioinformatics and Microbial Genomics	Danish Covid-19 Genome Consortium et al
Denmark/DCGC-174900/2021	EPI_ISL_4521081	2021-09-21	Department of Bacteria, Parasites and Fungi, Statens Serum Institut, Copenhagen, Denmark	Statens Serum Institut Bioinformatics and Microbial Genomics	Danish Covid-19 Genome Consortium et al
Denmark/DCGC-174925/2021	EPI_ISL_4521106	2021-09-08	Department of Bacteria, Parasites and Fungi, Statens Serum Institut, Copenhagen, Denmark	Statens Serum Institut Bioinformatics and Microbial Genomics	Danish Covid-19 Genome Consortium et al
Denmark/DCGC-174968/2021	EPI_ISL_4521149	2021-09-08	Department of Bacteria, Parasites and Fungi, Statens Serum Institut, Copenhagen, Denmark	Statens Serum Institut Bioinformatics and Microbial Genomics	Danish Covid-19 Genome Consortium et al
Denmark/DCGC-174987/2021	EPI_ISL_4521168	2021-09-20	Department of Bacteria, Parasites and Fungi, Statens Serum Institut, Copenhagen, Denmark	Statens Serum Institut Bioinformatics and Microbial Genomics	Danish Covid-19 Genome Consortium et al
Denmark/DCGC-174989/2021	EPI_ISL_4521170	2021-09-21	Department of Bacteria, Parasites and Fungi, Statens Serum Institut, Copenhagen, Denmark	Statens Serum Institut Bioinformatics and Microbial Genomics	Danish Covid-19 Genome Consortium et al
Denmark/DCGC-175028/2021	EPI_ISL_4521208	2021-09-19	Department of Bacteria, Parasites and Fungi, Statens Serum Institut, Copenhagen, Denmark	Statens Serum Institut Bioinformatics and Microbial Genomics	Danish Covid-19 Genome Consortium et al
Denmark/DCGC-175048/2021	EPI_ISL_4521228	2021-09-21	Department of Bacteria, Parasites and Fungi, Statens Serum Institut, Copenhagen, Denmark	Statens Serum Institut Bioinformatics and Microbial Genomics	Danish Covid-19 Genome Consortium et al
Denmark/DCGC-175059/2021	EPI_ISL_4521238	2021-09-19	Department of Bacteria, Parasites and Fungi, Statens Serum Institut, Copenhagen, Denmark	Statens Serum Institut Bioinformatics and Microbial Genomics	Danish Covid-19 Genome Consortium et al
Denmark/DCGC-175065/2021	EPI_ISL_4521244	2021-09-21	Department of Bacteria, Parasites and Fungi, Statens Serum Institut, Copenhagen, Denmark	Statens Serum Institut Bioinformatics and Microbial Genomics	Danish Covid-19 Genome Consortium et al
Denmark/DCGC-175102/2021	EPI_ISL_4551312	2021-09-21	Department of Bacteria, Parasites and Fungi, Statens Serum Institut, Copenhagen, Denmark	Statens Serum Institut Bioinformatics and Microbial Genomics	Danish Covid-19 Genome Consortium et al
Denmark/DCGC-175150/2021	EPI_ISL_4551359	2021-09-20	Department of Bacteria, Parasites and Fungi, Statens Serum Institut, Copenhagen, Denmark	Statens Serum Institut Bioinformatics and Microbial Genomics	Danish Covid-19 Genome Consortium et al
Denmark/DCGC-175173/2021	EPI_ISL_4551382	2021-09-20	Department of Bacteria, Parasites and Fungi, Statens Serum Institut, Copenhagen, Denmark	Statens Serum Institut Bioinformatics and Microbial Genomics	Danish Covid-19 Genome Consortium et al
Denmark/DCGC-175177/2021	EPI_ISL_4551386	2021-09-21	Department of Bacteria, Parasites and Fungi, Statens Serum Institut, Copenhagen, Denmark	Statens Serum Institut Bioinformatics and Microbial Genomics	Danish Covid-19 Genome Consortium et al
Denmark/DCGC-175225/2021	EPI_ISL_4551431	2021-09-20	Department of Bacteria, Parasites and Fungi, Statens Serum Institut, Copenhagen, Denmark	Statens Serum Institut Bioinformatics and Microbial Genomics	Danish Covid-19 Genome Consortium et al
Denmark/DCGC-175228/2021	EPI_ISL_4551434	2021-09-20	Department of Bacteria, Parasites and Fungi, Statens Serum Institut, Copenhagen, Denmark	Statens Serum Institut Bioinformatics and Microbial Genomics	Danish Covid-19 Genome Consortium et al
Denmark/DCGC-175254/2021	EPI_ISL_5261943	2021-08-31	Department of Bacteria, Parasites and Fungi, Statens Serum Institut, Copenhagen, Denmark	Statens Serum Institut Bioinformatics and Microbial Genomics	Danish Covid-19 Genome Consortium et al
Denmark/DCGC-175277/2021	EPI_ISL_4551480	2021-09-22	Department of Bacteria, Parasites and Fungi, Statens Serum Institut, Copenhagen, Denmark	Statens Serum Institut Bioinformatics and Microbial Genomics	Danish Covid-19 Genome Consortium et al
Denmark/DCGC-175305/2021	EPI_ISL_4551508	2021-09-14	Department of Bacteria, Parasites and Fungi, Statens Serum Institut, Copenhagen, Denmark	Statens Serum Institut Bioinformatics and Microbial Genomics	Danish Covid-19 Genome Consortium et al
Denmark/DCGC-175369/2021	EPI_ISL_4551567	2021-09-20	Department of Bacteria, Parasites and Fungi, Statens Serum Institut, Copenhagen, Denmark	Statens Serum Institut Bioinformatics and Microbial Genomics	Danish Covid-19 Genome Consortium et al
Denmark/DCGC-175372/2021	EPI_ISL_4551570	2021-09-22	Department of Bacteria, Parasites and Fungi, Statens Serum Institut, Copenhagen, Denmark	Statens Serum Institut Bioinformatics and Microbial Genomics	Danish Covid-19 Genome Consortium et al
Denmark/DCGC-175374/2021	EPI_ISL_4551572	2021-09-22	Department of Bacteria, Parasites and Fungi, Statens Serum Institut, Copenhagen, Denmark	Statens Serum Institut Bioinformatics and Microbial Genomics	Danish Covid-19 Genome Consortium et al
Denmark/DCGC-175428/2021	EPI_ISL_4551622	2021-09-22	Department of Bacteria, Parasites and Fungi, Statens Serum Institut, Copenhagen, Denmark	Statens Serum Institut Bioinformatics and Microbial Genomics	Danish Covid-19 Genome Consortium et al
Denmark/DCGC-175459/2021	EPI_ISL_4625529	2021-09-23	Department of Bacteria, Parasites and Fungi, Statens Serum Institut, Copenhagen, Denmark	Statens Serum Institut Bioinformatics and Microbial Genomics	Danish Covid-19 Genome Consortium et al
Denmark/DCGC-175699/2021	EPI_ISL_4625931	2021-09-22	Department of Bacteria, Parasites and Fungi, Statens Serum Institut, Copenhagen, Denmark	Statens Serum Institut Bioinformatics and Microbial Genomics	Danish Covid-19 Genome Consortium et al
Denmark/DCGC-175702/2021	EPI_ISL_4625934	2021-09-24	Department of Bacteria, Parasites and Fungi, Statens Serum Institut, Copenhagen, Denmark	Statens Serum Institut Bioinformatics and Microbial Genomics	Danish Covid-19 Genome Consortium et al
Denmark/DCGC-175746/2021	EPI_ISL_4625975	2021-09-23	Department of Bacteria, Parasites and Fungi, Statens Serum Institut, Copenhagen, Denmark	Statens Serum Institut Bioinformatics and Microbial Genomics	Danish Covid-19 Genome Consortium et al
Denmark/DCGC-175753/2021	EPI_ISL_4625983	2021-09-24	Department of Bacteria, Parasites and Fungi, Statens Serum Institut, Copenhagen, Denmark	Statens Serum Institut Bioinformatics and Microbial Genomics	Danish Covid-19 Genome Consortium et al
Denmark/DCGC-175760/2021	EPI_ISL_4625990	2021-09-24	Department of Bacteria, Parasites and Fungi, Statens Serum Institut, Copenhagen, Denmark	Statens Serum Institut Bioinformatics and Microbial Genomics	Danish Covid-19 Genome Consortium et al
Denmark/DCGC-175825/2021	EPI_ISL_4626057	2021-09-23	Department of Bacteria, Parasites and Fungi, Statens Serum Institut, Copenhagen, Denmark	Statens Serum Institut Bioinformatics and Microbial Genomics	Danish Covid-19 Genome Consortium et al
Denmark/DCGC-175840/2021	EPI_ISL_4626071	2021-09-24	Department of Bacteria, Parasites and Fungi, Statens Serum Institut, Copenhagen, Denmark	Statens Serum Institut Bioinformatics and Microbial Genomics	Danish Covid-19 Genome Consortium et al
Denmark/DCGC-175867/2021	EPI_ISL_4626098	2021-09-23	Department of Bacteria, Parasites and Fungi, Statens Serum Institut, Copenhagen, Denmark	Statens Serum Institut Bioinformatics and Microbial Genomics	Danish Covid-19 Genome Consortium et al
Denmark/DCGC-175869/2021	EPI_ISL_4626100	2021-09-25	Department of Bacteria, Parasites and Fungi, Statens Serum Institut, Copenhagen, Denmark	Statens Serum Institut Bioinformatics and Microbial Genomics	Danish Covid-19 Genome Consortium et al
Denmark/DCGC-175925/2021	EPI_ISL_4626158	2021-09-22	Department of Bacteria, Parasites and Fungi, Statens Serum Institut, Copenhagen, Denmark	Statens Serum Institut Bioinformatics and Microbial Genomics	Danish Covid-19 Genome Consortium et al
Denmark/DCGC-176031/2021	EPI_ISL_4626261	2021-09-23	Department of Bacteria, Parasites and Fungi, Statens Serum Institut, Copenhagen, Denmark	Statens Serum Institut Bioinformatics and Microbial Genomics	Danish Covid-19 Genome Consortium et al
Denmark/DCGC-176066/2021	EPI_ISL_4626296	2021-09-23	Department of Bacteria, Parasites and Fungi, Statens Serum Institut, Copenhagen, Denmark	Statens Serum Institut Bioinformatics and Microbial Genomics	Danish Covid-19 Genome Consortium et al
Denmark/DCGC-176160/2021	EPI_ISL_4626392	2021-09-25	Department of Bacteria, Parasites and Fungi, Statens Serum Institut, Copenhagen, Denmark	Statens Serum Institut Bioinformatics and Microbial Genomics	Danish Covid-19 Genome Consortium et al
Denmark/DCGC-176183/2021	EPI_ISL_4626424	2021-09-25	Department of Bacteria, Parasites and Fungi, Statens Serum Institut, Copenhagen, Denmark	Statens Serum Institut Bioinformatics and Microbial Genomics	Danish Covid-19 Genome Consortium et al
Denmark/DCGC-176195/2021	EPI_ISL_4626436	2021-09-24	Department of Bacteria, Parasites and Fungi, Statens Serum Institut, Copenhagen, Denmark	Statens Serum Institut Bioinformatics and Microbial Genomics	Danish Covid-19 Genome Consortium et al
Denmark/DCGC-176211/2021	EPI_ISL_4626452	2021-09-23	Department of Bacteria, Parasites and Fungi, Statens Serum Institut, Copenhagen, Denmark	Statens Serum Institut Bioinformatics and Microbial Genomics	Danish Covid-19 Genome Consortium et al
Denmark/DCGC-176221/2021	EPI_ISL_4626462	2021-09-23	Department of Bacteria, Parasites and Fungi, Statens Serum Institut, Copenhagen, Denmark	Statens Serum Institut Bioinformatics and Microbial Genomics	Danish Covid-19 Genome Consortium et al
Denmark/DCGC-176247/2021	EPI_ISL_4626488	2021-09-21	Department of Bacteria, Parasites and Fungi, Statens Serum Institut, Copenhagen, Denmark	Statens Serum Institut Bioinformatics and Microbial Genomics	Danish Covid-19 Genome Consortium et al
Denmark/DCGC-176251/2021	EPI_ISL_4626491	2021-09-15	Department of Bacteria, Parasites and Fungi, Statens Serum Institut, Copenhagen, Denmark	Statens Serum Institut Bioinformatics and Microbial Genomics	Danish Covid-19 Genome Consortium et al
Denmark/DCGC-176301/2021	EPI_ISL_4626541	2021-09-26	Department of Bacteria, Parasites and Fungi, Statens Serum Institut, Copenhagen, Denmark	Statens Serum Institut Bioinformatics and Microbial Genomics	Danish Covid-19 Genome Consortium et al
Denmark/DCGC-176303/2021	EPI_ISL_4626543	2021-09-26	Department of Bacteria, Parasites and Fungi, Statens Serum Institut, Copenhagen, Denmark	Statens Serum Institut Bioinformatics and Microbial Genomics	Danish Covid-19 Genome Consortium et al
Denmark/DCGC-176332/2021	EPI_ISL_4626571	2021-09-23	Department of Bacteria, Parasites and Fungi, Statens Serum Institut, Copenhagen, Denmark	Statens Serum Institut Bioinformatics and Microbial Genomics	Danish Covid-19 Genome Consortium et al
Denmark/DCGC-176339/2021	EPI_ISL_4626578	2021-09-25	Department of Bacteria, Parasites and Fungi, Statens Serum Institut, Copenhagen, Denmark	Statens Serum Institut Bioinformatics and Microbial Genomics	Danish Covid-19 Genome Consortium et al
Denmark/DCGC-176350/2021	EPI_ISL_4626589	2021-09-26	Department of Bacteria, Parasites and Fungi, Statens Serum Institut, Copenhagen, Denmark	Statens Serum Institut Bioinformatics and Microbial Genomics	Danish Covid-19 Genome Consortium et al
Denmark/DCGC-176360/2021	EPI_ISL_4626599	2021-09-15	Department of Bacteria, Parasites and Fungi, Statens Serum Institut, Copenhagen, Denmark	Statens Serum Institut Bioinformatics and Microbial Genomics	Danish Covid-19 Genome Consortium et al
Denmark/DCGC-176382/2021	EPI_ISL_4626622	2021-09-23	Department of Bacteria, Parasites and Fungi, Statens Serum Institut, Copenhagen, Denmark	Statens Serum Institut Bioinformatics and Microbial Genomics	Danish Covid-19 Genome Consortium et al
Denmark/DCGC-176384/2021	EPI_ISL_4626624	2021-09-25	Department of Bacteria, Parasites and Fungi, Statens Serum Institut, Copenhagen, Denmark	Statens Serum Institut Bioinformatics and Microbial Genomics	Danish Covid-19 Genome Consortium et al
Denmark/DCGC-176394/2021	EPI_ISL_4626636	2021-09-24	Department of Bacteria, Parasites and Fungi, Statens Serum Institut, Copenhagen, Denmark	Statens Serum Institut Bioinformatics and Microbial Genomics	Danish Covid-19 Genome Consortium et al
Denmark/DCGC-176418/2021	EPI_ISL_4626660	2021-09-22	Department of Bacteria, Parasites and Fungi, Statens Serum Institut, Copenhagen, Denmark	Statens Serum Institut Bioinformatics and Microbial Genomics	Danish Covid-19 Genome Consortium et al
Denmark/DCGC-176490/2021	EPI_ISL_4626730	2021-09-24	Department of Bacteria, Parasites and Fungi, Statens Serum Institut, Copenhagen, Denmark	Statens Serum Institut Bioinformatics and Microbial Genomics	Danish Covid-19 Genome Consortium et al
Denmark/DCGC-176577/2021	EPI_ISL_4626822	2021-09-23	Department of Bacteria, Parasites and Fungi, Statens Serum Institut, Copenhagen, Denmark	Statens Serum Institut Bioinformatics and Microbial Genomics	Danish Covid-19 Genome Consortium et al
Denmark/DCGC-176647/2021	EPI_ISL_4643300	2021-09-24	Department of Bacteria, Parasites and Fungi, Statens Serum Institut, Copenhagen, Denmark	Statens Serum Institut Bioinformatics and Microbial Genomics	Danish Covid-19 Genome Consortium et al
Denmark/DCGC-176662/2021	EPI_ISL_4643375	2021-09-27	Department of Bacteria, Parasites and Fungi, Statens Serum Institut, Copenhagen, Denmark	Statens Serum Institut Bioinformatics and Microbial Genomics	Danish Covid-19 Genome Consortium et al
Denmark/DCGC-176730/2021	EPI_ISL_4643688	2021-09-27	Department of Bacteria, Parasites and Fungi, Statens Serum Institut, Copenhagen, Denmark	Statens Serum Institut Bioinformatics and Microbial Genomics	Danish Covid-19 Genome Consortium et al
Denmark/DCGC-176741/2021	EPI_ISL_4643733	2021-09-25	Department of Bacteria, Parasites and Fungi, Statens Serum Institut, Copenhagen, Denmark	Statens Serum Institut Bioinformatics and Microbial Genomics	Danish Covid-19 Genome Consortium et al
Denmark/DCGC-176841/2021	EPI_ISL_4644149	2021-09-25	Department of Bacteria, Parasites and Fungi, Statens Serum Institut, Copenhagen, Denmark	Statens Serum Institut Bioinformatics and Microbial Genomics	Danish Covid-19 Genome Consortium et al
Denmark/DCGC-176853/2021	EPI_ISL_4644209	2021-09-27	Department of Bacteria, Parasites and Fungi, Statens Serum Institut, Copenhagen, Denmark	Statens Serum Institut Bioinformatics and Microbial Genomics	Danish Covid-19 Genome Consortium et al
Denmark/DCGC-176896/2021	EPI_ISL_4644392	2021-09-27	Department of Bacteria, Parasites and Fungi, Statens Serum Institut, Copenhagen, Denmark	Statens Serum Institut Bioinformatics and Microbial Genomics	Danish Covid-19 Genome Consortium et al
Denmark/DCGC-176898/2021	EPI_ISL_4644403	2021-09-20	Department of Bacteria, Parasites and Fungi, Statens Serum Institut, Copenhagen, Denmark	Statens Serum Institut Bioinformatics and Microbial Genomics	Danish Covid-19 Genome Consortium et al
Denmark/DCGC-176921/2021	EPI_ISL_4644500	2021-09-27	Department of Bacteria, Parasites and Fungi, Statens Serum Institut, Copenhagen, Denmark	Statens Serum Institut Bioinformatics and Microbial Genomics	Danish Covid-19 Genome Consortium et al
Denmark/DCGC-176965/2021	EPI_ISL_4644694	2021-09-24	Department of Bacteria, Parasites and Fungi, Statens Serum Institut, Copenhagen, Denmark	Statens Serum Institut Bioinformatics and Microbial Genomics	Danish Covid-19 Genome Consortium et al
Denmark/DCGC-176985/2021	EPI_ISL_4644782	2021-09-27	Department of Bacteria, Parasites and Fungi, Statens Serum Institut, Copenhagen, Denmark	Statens Serum Institut Bioinformatics and Microbial Genomics	Danish Covid-19 Genome Consortium et al
Denmark/DCGC-177122/2021	EPI_ISL_4645378	2021-09-27	Department of Bacteria, Parasites and Fungi, Statens Serum Institut, Copenhagen, Denmark	Statens Serum Institut Bioinformatics and Microbial Genomics	Danish Covid-19 Genome Consortium et al
Denmark/DCGC-177140/2021	EPI_ISL_4645450	2021-09-22	Department of Bacteria, Parasites and Fungi, Statens Serum Institut, Copenhagen, Denmark	Statens Serum Institut Bioinformatics and Microbial Genomics	Danish Covid-19 Genome Consortium et al
Denmark/DCGC-177196/2021	EPI_ISL_4645677	2021-09-22	Department of Bacteria, Parasites and Fungi, Statens Serum Institut, Copenhagen, Denmark	Statens Serum Institut Bioinformatics and Microbial Genomics	Danish Covid-19 Genome Consortium et al
Denmark/DCGC-177250/2021	EPI_ISL_4773469	2021-09-28	Department of Bacteria, Parasites and Fungi, Statens Serum Institut, Copenhagen, Denmark	Statens Serum Institut Bioinformatics and Microbial Genomics	Danish Covid-19 Genome Consortium et al
Denmark/DCGC-177340/2021	EPI_ISL_4774053	2021-09-28	Department of Bacteria, Parasites and Fungi, Statens Serum Institut, Copenhagen, Denmark	Statens Serum Institut Bioinformatics and Microbial Genomics	Danish Covid-19 Genome Consortium et al
Denmark/DCGC-177360/2021	EPI_ISL_4774177	2021-09-28	Department of Bacteria, Parasites and Fungi, Statens Serum Institut, Copenhagen, Denmark	Statens Serum Institut Bioinformatics and Microbial Genomics	Danish Covid-19 Genome Consortium et al
Denmark/DCGC-177399/2021	EPI_ISL_4774563	2021-09-28	Department of Bacteria, Parasites and Fungi, Statens Serum Institut, Copenhagen, Denmark	Statens Serum Institut Bioinformatics and Microbial Genomics	Danish Covid-19 Genome Consortium et al
Denmark/DCGC-177401/2021	EPI_ISL_4774576	2021-09-28	Department of Bacteria, Parasites and Fungi, Statens Serum Institut, Copenhagen, Denmark	Statens Serum Institut Bioinformatics and Microbial Genomics	Danish Covid-19 Genome Consortium et al
Denmark/DCGC-177426/2021	EPI_ISL_4774843	2021-09-28	Department of Bacteria, Parasites and Fungi, Statens Serum Institut, Copenhagen, Denmark	Statens Serum Institut Bioinformatics and Microbial Genomics	Danish Covid-19 Genome Consortium et al
Denmark/DCGC-177478/2021	EPI_ISL_4775347	2021-09-28	Department of Bacteria, Parasites and Fungi, Statens Serum Institut, Copenhagen, Denmark	Statens Serum Institut Bioinformatics and Microbial Genomics	Danish Covid-19 Genome Consortium et al
Denmark/DCGC-177490/2021	EPI_ISL_4775465	2021-09-28	Department of Bacteria, Parasites and Fungi, Statens Serum Institut, Copenhagen, Denmark	Statens Serum Institut Bioinformatics and Microbial Genomics	Danish Covid-19 Genome Consortium et al
Denmark/DCGC-177499/2021	EPI_ISL_4775533	2021-09-28	Department of Bacteria, Parasites and Fungi, Statens Serum Institut, Copenhagen, Denmark	Statens Serum Institut Bioinformatics and Microbial Genomics	Danish Covid-19 Genome Consortium et al
Denmark/DCGC-177590/2021	EPI_ISL_4884199	2021-09-28	Department of Bacteria, Parasites and Fungi, Statens Serum Institut, Copenhagen, Denmark	Statens Serum Institut Bioinformatics and Microbial Genomics	Danish Covid-19 Genome Consortium et al
Denmark/DCGC-177624/2021	EPI_ISL_4884233	2021-09-28	Department of Bacteria, Parasites and Fungi, Statens Serum Institut, Copenhagen, Denmark	Statens Serum Institut Bioinformatics and Microbial Genomics	Danish Covid-19 Genome Consortium et al
Denmark/DCGC-177668/2021	EPI_ISL_4884276	2021-09-27	Department of Bacteria, Parasites and Fungi, Statens Serum Institut, Copenhagen, Denmark	Statens Serum Institut Bioinformatics and Microbial Genomics	Danish Covid-19 Genome Consortium et al
Denmark/DCGC-177691/2021	EPI_ISL_4884303	2021-09-28	Department of Bacteria, Parasites and Fungi, Statens Serum Institut, Copenhagen, Denmark	Statens Serum Institut Bioinformatics and Microbial Genomics	Danish Covid-19 Genome Consortium et al
Denmark/DCGC-177693/2021	EPI_ISL_4884305	2021-09-28	Department of Bacteria, Parasites and Fungi, Statens Serum Institut, Copenhagen, Denmark	Statens Serum Institut Bioinformatics and Microbial Genomics	Danish Covid-19 Genome Consortium et al
Denmark/DCGC-177696/2021	EPI_ISL_4884308	2021-09-28	Department of Bacteria, Parasites and Fungi, Statens Serum Institut, Copenhagen, Denmark	Statens Serum Institut Bioinformatics and Microbial Genomics	Danish Covid-19 Genome Consortium et al
Denmark/DCGC-177765/2021	EPI_ISL_4884380	2021-09-18	Department of Bacteria, Parasites and Fungi, Statens Serum Institut, Copenhagen, Denmark	Statens Serum Institut Bioinformatics and Microbial Genomics	Danish Covid-19 Genome Consortium et al
Denmark/DCGC-177798/2021	EPI_ISL_4884415	2021-09-18	Department of Bacteria, Parasites and Fungi, Statens Serum Institut, Copenhagen, Denmark	Statens Serum Institut Bioinformatics and Microbial Genomics	Danish Covid-19 Genome Consortium et al
Denmark/DCGC-177810/2021	EPI_ISL_4884427	2021-09-27	Department of Bacteria, Parasites and Fungi, Statens Serum Institut, Copenhagen, Denmark	Statens Serum Institut Bioinformatics and Microbial Genomics	Danish Covid-19 Genome Consortium et al
Denmark/DCGC-177819/2021	EPI_ISL_4885358	2021-09-30	Department of Bacteria, Parasites and Fungi, Statens Serum Institut, Copenhagen, Denmark	Statens Serum Institut Bioinformatics and Microbial Genomics	Danish Covid-19 Genome Consortium et al
Denmark/DCGC-177825/2021	EPI_ISL_4885383	2021-10-01	Department of Bacteria, Parasites and Fungi, Statens Serum Institut, Copenhagen, Denmark	Statens Serum Institut Bioinformatics and Microbial Genomics	Danish Covid-19 Genome Consortium et al
Denmark/DCGC-177847/2021	EPI_ISL_4885521	2021-10-01	Department of Bacteria, Parasites and Fungi, Statens Serum Institut, Copenhagen, Denmark	Statens Serum Institut Bioinformatics and Microbial Genomics	Danish Covid-19 Genome Consortium et al
Denmark/DCGC-177899/2021	EPI_ISL_4885872	2021-10-02	Department of Bacteria, Parasites and Fungi, Statens Serum Institut, Copenhagen, Denmark	Statens Serum Institut Bioinformatics and Microbial Genomics	Danish Covid-19 Genome Consortium et al
Denmark/DCGC-177915/2021	EPI_ISL_4885971	2021-09-29	Department of Bacteria, Parasites and Fungi, Statens Serum Institut, Copenhagen, Denmark	Statens Serum Institut Bioinformatics and Microbial Genomics	Danish Covid-19 Genome Consortium et al
Denmark/DCGC-177939/2021	EPI_ISL_4886132	2021-09-30	Department of Bacteria, Parasites and Fungi, Statens Serum Institut, Copenhagen, Denmark	Statens Serum Institut Bioinformatics and Microbial Genomics	Danish Covid-19 Genome Consortium et al
Denmark/DCGC-177946/2021	EPI_ISL_4886177	2021-09-26	Department of Bacteria, Parasites and Fungi, Statens Serum Institut, Copenhagen, Denmark	Statens Serum Institut Bioinformatics and Microbial Genomics	Danish Covid-19 Genome Consortium et al
Denmark/DCGC-178045/2021	EPI_ISL_4886645	2021-09-26	Department of Bacteria, Parasites and Fungi, Statens Serum Institut, Copenhagen, Denmark	Statens Serum Institut Bioinformatics and Microbial Genomics	Danish Covid-19 Genome Consortium et al
Denmark/DCGC-178111/2021	EPI_ISL_4886714	2021-10-01	Department of Bacteria, Parasites and Fungi, Statens Serum Institut, Copenhagen, Denmark	Statens Serum Institut Bioinformatics and Microbial Genomics	Danish Covid-19 Genome Consortium et al
Denmark/DCGC-178166/2021	EPI_ISL_4886771	2021-09-30	Department of Bacteria, Parasites and Fungi, Statens Serum Institut, Copenhagen, Denmark	Statens Serum Institut Bioinformatics and Microbial Genomics	Danish Covid-19 Genome Consortium et al
Denmark/DCGC-178173/2021	EPI_ISL_4886778	2021-10-01	Department of Bacteria, Parasites and Fungi, Statens Serum Institut, Copenhagen, Denmark	Statens Serum Institut Bioinformatics and Microbial Genomics	Danish Covid-19 Genome Consortium et al
Denmark/DCGC-178181/2021	EPI_ISL_4886785	2021-10-01	Department of Bacteria, Parasites and Fungi, Statens Serum Institut, Copenhagen, Denmark	Statens Serum Institut Bioinformatics and Microbial Genomics	Danish Covid-19 Genome Consortium et al
Denmark/DCGC-178187/2021	EPI_ISL_4886791	2021-09-26	Department of Bacteria, Parasites and Fungi, Statens Serum Institut, Copenhagen, Denmark	Statens Serum Institut Bioinformatics and Microbial Genomics	Danish Covid-19 Genome Consortium et al
Denmark/DCGC-178193/2021	EPI_ISL_4886797	2021-09-30	Department of Bacteria, Parasites and Fungi, Statens Serum Institut, Copenhagen, Denmark	Statens Serum Institut Bioinformatics and Microbial Genomics	Danish Covid-19 Genome Consortium et al
Denmark/DCGC-178242/2021	EPI_ISL_5327016	2021-10-01	Department of Bacteria, Parasites and Fungi, Statens Serum Institut, Copenhagen, Denmark	Statens Serum Institut Bioinformatics and Microbial Genomics	Danish Covid-19 Genome Consortium et al
Denmark/DCGC-178278/2021	EPI_ISL_4887061	2021-10-02	Department of Bacteria, Parasites and Fungi, Statens Serum Institut, Copenhagen, Denmark	Statens Serum Institut Bioinformatics and Microbial Genomics	Danish Covid-19 Genome Consortium et al
Denmark/DCGC-178295/2021	EPI_ISL_4887158	2021-10-01	Department of Bacteria, Parasites and Fungi, Statens Serum Institut, Copenhagen, Denmark	Statens Serum Institut Bioinformatics and Microbial Genomics	Danish Covid-19 Genome Consortium et al
Denmark/DCGC-178305/2021	EPI_ISL_4887168	2021-10-01	Department of Bacteria, Parasites and Fungi, Statens Serum Institut, Copenhagen, Denmark	Statens Serum Institut Bioinformatics and Microbial Genomics	Danish Covid-19 Genome Consortium et al
Denmark/DCGC-178317/2021	EPI_ISL_4887193	2021-10-01	Department of Bacteria, Parasites and Fungi, Statens Serum Institut, Copenhagen, Denmark	Statens Serum Institut Bioinformatics and Microbial Genomics	Danish Covid-19 Genome Consortium et al
Denmark/DCGC-178321/2021	EPI_ISL_4887217	2021-09-30	Department of Bacteria, Parasites and Fungi, Statens Serum Institut, Copenhagen, Denmark	Statens Serum Institut Bioinformatics and Microbial Genomics	Danish Covid-19 Genome Consortium et al
Denmark/DCGC-178343/2021	EPI_ISL_4887345	2021-10-02	Department of Bacteria, Parasites and Fungi, Statens Serum Institut, Copenhagen, Denmark	Statens Serum Institut Bioinformatics and Microbial Genomics	Danish Covid-19 Genome Consortium et al
Denmark/DCGC-178359/2021	EPI_ISL_4887400	2021-09-29	Department of Bacteria, Parasites and Fungi, Statens Serum Institut, Copenhagen, Denmark	Statens Serum Institut Bioinformatics and Microbial Genomics	Danish Covid-19 Genome Consortium et al
Denmark/DCGC-178360/2021	EPI_ISL_4887401	2021-09-30	Department of Bacteria, Parasites and Fungi, Statens Serum Institut, Copenhagen, Denmark	Statens Serum Institut Bioinformatics and Microbial Genomics	Danish Covid-19 Genome Consortium et al
Denmark/DCGC-178372/2021	EPI_ISL_4887413	2021-10-01	Department of Bacteria, Parasites and Fungi, Statens Serum Institut, Copenhagen, Denmark	Statens Serum Institut Bioinformatics and Microbial Genomics	Danish Covid-19 Genome Consortium et al
Denmark/DCGC-178454/2021	EPI_ISL_4887508	2021-10-02	Department of Bacteria, Parasites and Fungi, Statens Serum Institut, Copenhagen, Denmark	Statens Serum Institut Bioinformatics and Microbial Genomics	Danish Covid-19 Genome Consortium et al
Denmark/DCGC-178467/2021	EPI_ISL_4887521	2021-10-02	Department of Bacteria, Parasites and Fungi, Statens Serum Institut, Copenhagen, Denmark	Statens Serum Institut Bioinformatics and Microbial Genomics	Danish Covid-19 Genome Consortium et al
Denmark/DCGC-178482/2021	EPI_ISL_4887542	2021-09-29	Department of Bacteria, Parasites and Fungi, Statens Serum Institut, Copenhagen, Denmark	Statens Serum Institut Bioinformatics and Microbial Genomics	Danish Covid-19 Genome Consortium et al
Denmark/DCGC-178574/2021	EPI_ISL_4887635	2021-09-30	Department of Bacteria, Parasites and Fungi, Statens Serum Institut, Copenhagen, Denmark	Statens Serum Institut Bioinformatics and Microbial Genomics	Danish Covid-19 Genome Consortium et al
Denmark/DCGC-178576/2021	EPI_ISL_4887637	2021-09-30	Department of Bacteria, Parasites and Fungi, Statens Serum Institut, Copenhagen, Denmark	Statens Serum Institut Bioinformatics and Microbial Genomics	Danish Covid-19 Genome Consortium et al
Denmark/DCGC-178582/2021	EPI_ISL_4887643	2021-10-01	Department of Bacteria, Parasites and Fungi, Statens Serum Institut, Copenhagen, Denmark	Statens Serum Institut Bioinformatics and Microbial Genomics	Danish Covid-19 Genome Consortium et al
Denmark/DCGC-178588/2021	EPI_ISL_4887649	2021-09-29	Department of Bacteria, Parasites and Fungi, Statens Serum Institut, Copenhagen, Denmark	Statens Serum Institut Bioinformatics and Microbial Genomics	Danish Covid-19 Genome Consortium et al
Denmark/DCGC-178667/2021	EPI_ISL_4887728	2021-09-29	Department of Bacteria, Parasites and Fungi, Statens Serum Institut, Copenhagen, Denmark	Statens Serum Institut Bioinformatics and Microbial Genomics	Danish Covid-19 Genome Consortium et al
Denmark/DCGC-178745/2021	EPI_ISL_4887806	2021-09-29	Department of Bacteria, Parasites and Fungi, Statens Serum Institut, Copenhagen, Denmark	Statens Serum Institut Bioinformatics and Microbial Genomics	Danish Covid-19 Genome Consortium et al
Denmark/DCGC-178761/2021	EPI_ISL_4887822	2021-09-26	Department of Bacteria, Parasites and Fungi, Statens Serum Institut, Copenhagen, Denmark	Statens Serum Institut Bioinformatics and Microbial Genomics	Danish Covid-19 Genome Consortium et al
Denmark/DCGC-178780/2021	EPI_ISL_4887841	2021-10-02	Department of Bacteria, Parasites and Fungi, Statens Serum Institut, Copenhagen, Denmark	Statens Serum Institut Bioinformatics and Microbial Genomics	Danish Covid-19 Genome Consortium et al
Denmark/DCGC-178792/2021	EPI_ISL_4887853	2021-09-30	Department of Bacteria, Parasites and Fungi, Statens Serum Institut, Copenhagen, Denmark	Statens Serum Institut Bioinformatics and Microbial Genomics	Danish Covid-19 Genome Consortium et al
Denmark/DCGC-178809/2021	EPI_ISL_4887870	2021-10-02	Department of Bacteria, Parasites and Fungi, Statens Serum Institut, Copenhagen, Denmark	Statens Serum Institut Bioinformatics and Microbial Genomics	Danish Covid-19 Genome Consortium et al
Denmark/DCGC-178832/2021	EPI_ISL_4887893	2021-09-29	Department of Bacteria, Parasites and Fungi, Statens Serum Institut, Copenhagen, Denmark	Statens Serum Institut Bioinformatics and Microbial Genomics	Danish Covid-19 Genome Consortium et al
Denmark/DCGC-178850/2021	EPI_ISL_4887914	2021-09-30	Department of Bacteria, Parasites and Fungi, Statens Serum Institut, Copenhagen, Denmark	Statens Serum Institut Bioinformatics and Microbial Genomics	Danish Covid-19 Genome Consortium et al
Denmark/DCGC-178856/2021	EPI_ISL_4887920	2021-09-26	Department of Bacteria, Parasites and Fungi, Statens Serum Institut, Copenhagen, Denmark	Statens Serum Institut Bioinformatics and Microbial Genomics	Danish Covid-19 Genome Consortium et al
Denmark/DCGC-178868/2021	EPI_ISL_4887932	2021-09-26	Department of Bacteria, Parasites and Fungi, Statens Serum Institut, Copenhagen, Denmark	Statens Serum Institut Bioinformatics and Microbial Genomics	Danish Covid-19 Genome Consortium et al
Denmark/DCGC-178869/2021	EPI_ISL_4887933	2021-10-01	Department of Bacteria, Parasites and Fungi, Statens Serum Institut, Copenhagen, Denmark	Statens Serum Institut Bioinformatics and Microbial Genomics	Danish Covid-19 Genome Consortium et al
Denmark/DCGC-178924/2021	EPI_ISL_4888016	2021-09-30	Department of Bacteria, Parasites and Fungi, Statens Serum Institut, Copenhagen, Denmark	Statens Serum Institut Bioinformatics and Microbial Genomics	Danish Covid-19 Genome Consortium et al
Denmark/DCGC-178931/2021	EPI_ISL_4888023	2021-09-30	Department of Bacteria, Parasites and Fungi, Statens Serum Institut, Copenhagen, Denmark	Statens Serum Institut Bioinformatics and Microbial Genomics	Danish Covid-19 Genome Consortium et al
Denmark/DCGC-178950/2021	EPI_ISL_4888041	2021-09-30	Department of Bacteria, Parasites and Fungi, Statens Serum Institut, Copenhagen, Denmark	Statens Serum Institut Bioinformatics and Microbial Genomics	Danish Covid-19 Genome Consortium et al
Denmark/DCGC-178979/2021	EPI_ISL_4888134	2021-09-26	Department of Bacteria, Parasites and Fungi, Statens Serum Institut, Copenhagen, Denmark	Statens Serum Institut Bioinformatics and Microbial Genomics	Danish Covid-19 Genome Consortium et al
Denmark/DCGC-178988/2021	EPI_ISL_4888143	2021-09-30	Department of Bacteria, Parasites and Fungi, Statens Serum Institut, Copenhagen, Denmark	Statens Serum Institut Bioinformatics and Microbial Genomics	Danish Covid-19 Genome Consortium et al
Denmark/DCGC-178991/2021	EPI_ISL_4888146	2021-10-01	Department of Bacteria, Parasites and Fungi, Statens Serum Institut, Copenhagen, Denmark	Statens Serum Institut Bioinformatics and Microbial Genomics	Danish Covid-19 Genome Consortium et al
Denmark/DCGC-179024/2021	EPI_ISL_5261985	2021-10-03	Department of Bacteria, Parasites and Fungi, Statens Serum Institut, Copenhagen, Denmark	Statens Serum Institut Bioinformatics and Microbial Genomics	Danish Covid-19 Genome Consortium et al
Denmark/DCGC-179046/2021	EPI_ISL_4942729	2021-10-03	Department of Bacteria, Parasites and Fungi, Statens Serum Institut, Copenhagen, Denmark	Statens Serum Institut Bioinformatics and Microbial Genomics	Danish Covid-19 Genome Consortium et al
Denmark/DCGC-179109/2021	EPI_ISL_4942792	2021-10-03	Department of Bacteria, Parasites and Fungi, Statens Serum Institut, Copenhagen, Denmark	Statens Serum Institut Bioinformatics and Microbial Genomics	Danish Covid-19 Genome Consortium et al
Denmark/DCGC-179137/2021	EPI_ISL_4942824	2021-10-02	Department of Bacteria, Parasites and Fungi, Statens Serum Institut, Copenhagen, Denmark	Statens Serum Institut Bioinformatics and Microbial Genomics	Danish Covid-19 Genome Consortium et al
Denmark/DCGC-179206/2021	EPI_ISL_4942887	2021-10-01	Department of Bacteria, Parasites and Fungi, Statens Serum Institut, Copenhagen, Denmark	Statens Serum Institut Bioinformatics and Microbial Genomics	Danish Covid-19 Genome Consortium et al
Denmark/DCGC-179227/2021	EPI_ISL_4942904	2021-10-03	Department of Bacteria, Parasites and Fungi, Statens Serum Institut, Copenhagen, Denmark	Statens Serum Institut Bioinformatics and Microbial Genomics	Danish Covid-19 Genome Consortium et al
Denmark/DCGC-179244/2021	EPI_ISL_4942920	2021-10-03	Department of Bacteria, Parasites and Fungi, Statens Serum Institut, Copenhagen, Denmark	Statens Serum Institut Bioinformatics and Microbial Genomics	Danish Covid-19 Genome Consortium et al
Denmark/DCGC-179257/2021	EPI_ISL_4942931	2021-10-03	Department of Bacteria, Parasites and Fungi, Statens Serum Institut, Copenhagen, Denmark	Statens Serum Institut Bioinformatics and Microbial Genomics	Danish Covid-19 Genome Consortium et al
Denmark/DCGC-179349/2021	EPI_ISL_4943026	2021-10-02	Department of Bacteria, Parasites and Fungi, Statens Serum Institut, Copenhagen, Denmark	Statens Serum Institut Bioinformatics and Microbial Genomics	Danish Covid-19 Genome Consortium et al
Denmark/DCGC-179361/2021	EPI_ISL_5262002	2021-10-03	Department of Bacteria, Parasites and Fungi, Statens Serum Institut, Copenhagen, Denmark	Statens Serum Institut Bioinformatics and Microbial Genomics	Danish Covid-19 Genome Consortium et al
Denmark/DCGC-179376/2021	EPI_ISL_4943051	2021-10-01	Department of Bacteria, Parasites and Fungi, Statens Serum Institut, Copenhagen, Denmark	Statens Serum Institut Bioinformatics and Microbial Genomics	Danish Covid-19 Genome Consortium et al
Denmark/DCGC-179386/2021	EPI_ISL_4943059	2021-10-03	Department of Bacteria, Parasites and Fungi, Statens Serum Institut, Copenhagen, Denmark	Statens Serum Institut Bioinformatics and Microbial Genomics	Danish Covid-19 Genome Consortium et al
Denmark/DCGC-179395/2021	EPI_ISL_4943070	2021-10-02	Department of Bacteria, Parasites and Fungi, Statens Serum Institut, Copenhagen, Denmark	Statens Serum Institut Bioinformatics and Microbial Genomics	Danish Covid-19 Genome Consortium et al
Denmark/DCGC-179403/2021	EPI_ISL_4943077	2021-10-03	Department of Bacteria, Parasites and Fungi, Statens Serum Institut, Copenhagen, Denmark	Statens Serum Institut Bioinformatics and Microbial Genomics	Danish Covid-19 Genome Consortium et al
Denmark/DCGC-179416/2021	EPI_ISL_4943090	2021-10-01	Department of Bacteria, Parasites and Fungi, Statens Serum Institut, Copenhagen, Denmark	Statens Serum Institut Bioinformatics and Microbial Genomics	Danish Covid-19 Genome Consortium et al
Denmark/DCGC-179419/2021	EPI_ISL_4943093	2021-09-30	Molekylær Medicinsk Afdeling, Aarhus University Hospital, Aarhus, Denmark	Statens Serum Institut Bioinformatics and Microbial Genomics	Danish Covid-19 Genome Consortium et al
Denmark/DCGC-179444/2021	EPI_ISL_4943116	2021-10-03	Department of Bacteria, Parasites and Fungi, Statens Serum Institut, Copenhagen, Denmark	Statens Serum Institut Bioinformatics and Microbial Genomics	Danish Covid-19 Genome Consortium et al
Denmark/DCGC-179462/2021	EPI_ISL_4943136	2021-10-02	Department of Bacteria, Parasites and Fungi, Statens Serum Institut, Copenhagen, Denmark	Statens Serum Institut Bioinformatics and Microbial Genomics	Danish Covid-19 Genome Consortium et al
Denmark/DCGC-179501/2021	EPI_ISL_4977735	2021-10-04	Department of Bacteria, Parasites and Fungi, Statens Serum Institut, Copenhagen, Denmark	Statens Serum Institut Bioinformatics and Microbial Genomics	Danish Covid-19 Genome Consortium et al
Denmark/DCGC-179529/2021	EPI_ISL_4977762	2021-10-04	Department of Bacteria, Parasites and Fungi, Statens Serum Institut, Copenhagen, Denmark	Statens Serum Institut Bioinformatics and Microbial Genomics	Danish Covid-19 Genome Consortium et al
Denmark/DCGC-179644/2021	EPI_ISL_4977880	2021-10-04	Department of Bacteria, Parasites and Fungi, Statens Serum Institut, Copenhagen, Denmark	Statens Serum Institut Bioinformatics and Microbial Genomics	Danish Covid-19 Genome Consortium et al
Denmark/DCGC-179645/2021	EPI_ISL_4977881	2021-09-29	Department of Bacteria, Parasites and Fungi, Statens Serum Institut, Copenhagen, Denmark	Statens Serum Institut Bioinformatics and Microbial Genomics	Danish Covid-19 Genome Consortium et al
Denmark/DCGC-179675/2021	EPI_ISL_4977911	2021-10-04	Department of Bacteria, Parasites and Fungi, Statens Serum Institut, Copenhagen, Denmark	Statens Serum Institut Bioinformatics and Microbial Genomics	Danish Covid-19 Genome Consortium et al
Denmark/DCGC-179727/2021	EPI_ISL_4977968	2021-10-03	Department of Bacteria, Parasites and Fungi, Statens Serum Institut, Copenhagen, Denmark	Statens Serum Institut Bioinformatics and Microbial Genomics	Danish Covid-19 Genome Consortium et al
Denmark/DCGC-179781/2021	EPI_ISL_4978023	2021-10-04	Department of Bacteria, Parasites and Fungi, Statens Serum Institut, Copenhagen, Denmark	Statens Serum Institut Bioinformatics and Microbial Genomics	Danish Covid-19 Genome Consortium et al
Denmark/DCGC-179811/2021	EPI_ISL_4978056	2021-10-03	Department of Bacteria, Parasites and Fungi, Statens Serum Institut, Copenhagen, Denmark	Statens Serum Institut Bioinformatics and Microbial Genomics	Danish Covid-19 Genome Consortium et al
Denmark/DCGC-179824/2021	EPI_ISL_4978069	2021-09-29	Department of Bacteria, Parasites and Fungi, Statens Serum Institut, Copenhagen, Denmark	Statens Serum Institut Bioinformatics and Microbial Genomics	Danish Covid-19 Genome Consortium et al
Denmark/DCGC-179934/2021	EPI_ISL_4978181	2021-10-04	Department of Bacteria, Parasites and Fungi, Statens Serum Institut, Copenhagen, Denmark	Statens Serum Institut Bioinformatics and Microbial Genomics	Danish Covid-19 Genome Consortium et al
Denmark/DCGC-180003/2021	EPI_ISL_4978252	2021-09-27	Department of Bacteria, Parasites and Fungi, Statens Serum Institut, Copenhagen, Denmark	Statens Serum Institut Bioinformatics and Microbial Genomics	Danish Covid-19 Genome Consortium et al
Denmark/DCGC-180021/2021	EPI_ISL_4978269	2021-09-29	Department of Bacteria, Parasites and Fungi, Statens Serum Institut, Copenhagen, Denmark	Statens Serum Institut Bioinformatics and Microbial Genomics	Danish Covid-19 Genome Consortium et al
Denmark/DCGC-180028/2021	EPI_ISL_4978280	2021-10-03	Department of Bacteria, Parasites and Fungi, Statens Serum Institut, Copenhagen, Denmark	Statens Serum Institut Bioinformatics and Microbial Genomics	Danish Covid-19 Genome Consortium et al
Denmark/DCGC-180037/2021	EPI_ISL_4978289	2021-10-04	Department of Bacteria, Parasites and Fungi, Statens Serum Institut, Copenhagen, Denmark	Statens Serum Institut Bioinformatics and Microbial Genomics	Danish Covid-19 Genome Consortium et al
Denmark/DCGC-180100/2021	EPI_ISL_5033860	2021-10-04	Department of Bacteria, Parasites and Fungi, Statens Serum Institut, Copenhagen, Denmark	Statens Serum Institut Bioinformatics and Microbial Genomics	Danish Covid-19 Genome Consortium et al
Denmark/DCGC-180206/2021	EPI_ISL_5033975	2021-10-04	Department of Bacteria, Parasites and Fungi, Statens Serum Institut, Copenhagen, Denmark	Statens Serum Institut Bioinformatics and Microbial Genomics	Danish Covid-19 Genome Consortium et al
Denmark/DCGC-180214/2021	EPI_ISL_5033982	2021-10-04	Department of Bacteria, Parasites and Fungi, Statens Serum Institut, Copenhagen, Denmark	Statens Serum Institut Bioinformatics and Microbial Genomics	Danish Covid-19 Genome Consortium et al
Denmark/DCGC-180324/2021	EPI_ISL_5057565	2021-10-05	Department of Bacteria, Parasites and Fungi, Statens Serum Institut, Copenhagen, Denmark	Statens Serum Institut Bioinformatics and Microbial Genomics	Danish Covid-19 Genome Consortium et al
Denmark/DCGC-180387/2021	EPI_ISL_5057626	2021-10-05	Department of Bacteria, Parasites and Fungi, Statens Serum Institut, Copenhagen, Denmark	Statens Serum Institut Bioinformatics and Microbial Genomics	Danish Covid-19 Genome Consortium et al
Denmark/DCGC-180400/2021	EPI_ISL_5057639	2021-10-05	Department of Bacteria, Parasites and Fungi, Statens Serum Institut, Copenhagen, Denmark	Statens Serum Institut Bioinformatics and Microbial Genomics	Danish Covid-19 Genome Consortium et al
Denmark/DCGC-180482/2021	EPI_ISL_5057725	2021-10-05	Department of Bacteria, Parasites and Fungi, Statens Serum Institut, Copenhagen, Denmark	Statens Serum Institut Bioinformatics and Microbial Genomics	Danish Covid-19 Genome Consortium et al
Denmark/DCGC-180536/2021	EPI_ISL_5057776	2021-10-05	Department of Bacteria, Parasites and Fungi, Statens Serum Institut, Copenhagen, Denmark	Statens Serum Institut Bioinformatics and Microbial Genomics	Danish Covid-19 Genome Consortium et al
Denmark/DCGC-180539/2021	EPI_ISL_5057779	2021-10-05	Department of Bacteria, Parasites and Fungi, Statens Serum Institut, Copenhagen, Denmark	Statens Serum Institut Bioinformatics and Microbial Genomics	Danish Covid-19 Genome Consortium et al
Denmark/DCGC-180551/2021	EPI_ISL_5327043	2021-10-05	Department of Bacteria, Parasites and Fungi, Statens Serum Institut, Copenhagen, Denmark	Statens Serum Institut Bioinformatics and Microbial Genomics	Danish Covid-19 Genome Consortium et al
Denmark/DCGC-180613/2021	EPI_ISL_5262020	2021-10-06	Department of Bacteria, Parasites and Fungi, Statens Serum Institut, Copenhagen, Denmark	Statens Serum Institut Bioinformatics and Microbial Genomics	Danish Covid-19 Genome Consortium et al
Denmark/DCGC-180617/2021	EPI_ISL_5262024	2021-10-07	Department of Bacteria, Parasites and Fungi, Statens Serum Institut, Copenhagen, Denmark	Statens Serum Institut Bioinformatics and Microbial Genomics	Danish Covid-19 Genome Consortium et al
Denmark/DCGC-180635/2021	EPI_ISL_5262035	2021-10-07	Department of Bacteria, Parasites and Fungi, Statens Serum Institut, Copenhagen, Denmark	Statens Serum Institut Bioinformatics and Microbial Genomics	Danish Covid-19 Genome Consortium et al
Denmark/DCGC-180685/2021	EPI_ISL_5262066	2021-10-06	Department of Bacteria, Parasites and Fungi, Statens Serum Institut, Copenhagen, Denmark	Statens Serum Institut Bioinformatics and Microbial Genomics	Danish Covid-19 Genome Consortium et al
Denmark/DCGC-180690/2021	EPI_ISL_5262070	2021-10-06	Department of Bacteria, Parasites and Fungi, Statens Serum Institut, Copenhagen, Denmark	Statens Serum Institut Bioinformatics and Microbial Genomics	Danish Covid-19 Genome Consortium et al
Denmark/DCGC-180715/2021	EPI_ISL_5262086	2021-10-06	Department of Bacteria, Parasites and Fungi, Statens Serum Institut, Copenhagen, Denmark	Statens Serum Institut Bioinformatics and Microbial Genomics	Danish Covid-19 Genome Consortium et al
Denmark/DCGC-180721/2021	EPI_ISL_5262091	2021-10-06	Department of Bacteria, Parasites and Fungi, Statens Serum Institut, Copenhagen, Denmark	Statens Serum Institut Bioinformatics and Microbial Genomics	Danish Covid-19 Genome Consortium et al
Denmark/DCGC-180798/2021	EPI_ISL_5262140	2021-10-07	Department of Bacteria, Parasites and Fungi, Statens Serum Institut, Copenhagen, Denmark	Statens Serum Institut Bioinformatics and Microbial Genomics	Danish Covid-19 Genome Consortium et al
Denmark/DCGC-180830/2021	EPI_ISL_5262166	2021-10-06	Department of Bacteria, Parasites and Fungi, Statens Serum Institut, Copenhagen, Denmark	Statens Serum Institut Bioinformatics and Microbial Genomics	Danish Covid-19 Genome Consortium et al
Denmark/DCGC-180887/2021	EPI_ISL_5262206	2021-10-07	Department of Bacteria, Parasites and Fungi, Statens Serum Institut, Copenhagen, Denmark	Statens Serum Institut Bioinformatics and Microbial Genomics	Danish Covid-19 Genome Consortium et al
Denmark/DCGC-180932/2021	EPI_ISL_5262236	2021-10-07	Department of Bacteria, Parasites and Fungi, Statens Serum Institut, Copenhagen, Denmark	Statens Serum Institut Bioinformatics and Microbial Genomics	Danish Covid-19 Genome Consortium et al
Denmark/DCGC-180984/2021	EPI_ISL_5098603	2021-10-07	Department of Bacteria, Parasites and Fungi, Statens Serum Institut, Copenhagen, Denmark	Statens Serum Institut Bioinformatics and Microbial Genomics	Danish Covid-19 Genome Consortium et al
Denmark/DCGC-181019/2021	EPI_ISL_5098615	2021-10-07	Department of Bacteria, Parasites and Fungi, Statens Serum Institut, Copenhagen, Denmark	Statens Serum Institut Bioinformatics and Microbial Genomics	Danish Covid-19 Genome Consortium et al
Denmark/DCGC-181029/2021	EPI_ISL_5262298	2021-10-07	Department of Bacteria, Parasites and Fungi, Statens Serum Institut, Copenhagen, Denmark	Statens Serum Institut Bioinformatics and Microbial Genomics	Danish Covid-19 Genome Consortium et al
Denmark/DCGC-181076/2021	EPI_ISL_5098660	2021-10-07	Department of Bacteria, Parasites and Fungi, Statens Serum Institut, Copenhagen, Denmark	Statens Serum Institut Bioinformatics and Microbial Genomics	Danish Covid-19 Genome Consortium et al
Denmark/DCGC-181101/2021	EPI_ISL_5098705	2021-10-07	Department of Bacteria, Parasites and Fungi, Statens Serum Institut, Copenhagen, Denmark	Statens Serum Institut Bioinformatics and Microbial Genomics	Danish Covid-19 Genome Consortium et al
Denmark/DCGC-181103/2021	EPI_ISL_5098708	2021-10-07	Department of Bacteria, Parasites and Fungi, Statens Serum Institut, Copenhagen, Denmark	Statens Serum Institut Bioinformatics and Microbial Genomics	Danish Covid-19 Genome Consortium et al
Denmark/DCGC-181105/2021	EPI_ISL_5262354	2021-10-07	Department of Bacteria, Parasites and Fungi, Statens Serum Institut, Copenhagen, Denmark	Statens Serum Institut Bioinformatics and Microbial Genomics	Danish Covid-19 Genome Consortium et al
Denmark/DCGC-181113/2021	EPI_ISL_5098731	2021-10-07	Department of Bacteria, Parasites and Fungi, Statens Serum Institut, Copenhagen, Denmark	Statens Serum Institut Bioinformatics and Microbial Genomics	Danish Covid-19 Genome Consortium et al
Denmark/DCGC-181192/2021	EPI_ISL_5262417	2021-10-07	Department of Bacteria, Parasites and Fungi, Statens Serum Institut, Copenhagen, Denmark	Statens Serum Institut Bioinformatics and Microbial Genomics	Danish Covid-19 Genome Consortium et al
Denmark/DCGC-181195/2021	EPI_ISL_5262420	2021-10-06	Department of Bacteria, Parasites and Fungi, Statens Serum Institut, Copenhagen, Denmark	Statens Serum Institut Bioinformatics and Microbial Genomics	Danish Covid-19 Genome Consortium et al
Denmark/DCGC-181209/2021	EPI_ISL_5262427	2021-10-06	Department of Bacteria, Parasites and Fungi, Statens Serum Institut, Copenhagen, Denmark	Statens Serum Institut Bioinformatics and Microbial Genomics	Danish Covid-19 Genome Consortium et al
Denmark/DCGC-181234/2021	EPI_ISL_5262446	2021-10-07	Department of Bacteria, Parasites and Fungi, Statens Serum Institut, Copenhagen, Denmark	Statens Serum Institut Bioinformatics and Microbial Genomics	Danish Covid-19 Genome Consortium et al
Denmark/DCGC-181239/2021	EPI_ISL_5262450	2021-10-06	Department of Bacteria, Parasites and Fungi, Statens Serum Institut, Copenhagen, Denmark	Statens Serum Institut Bioinformatics and Microbial Genomics	Danish Covid-19 Genome Consortium et al
Denmark/DCGC-181253/2021	EPI_ISL_5262465	2021-10-07	Department of Bacteria, Parasites and Fungi, Statens Serum Institut, Copenhagen, Denmark	Statens Serum Institut Bioinformatics and Microbial Genomics	Danish Covid-19 Genome Consortium et al
Denmark/DCGC-181313/2021	EPI_ISL_5262510	2021-10-07	Department of Bacteria, Parasites and Fungi, Statens Serum Institut, Copenhagen, Denmark	Statens Serum Institut Bioinformatics and Microbial Genomics	Danish Covid-19 Genome Consortium et al
Denmark/DCGC-181314/2021	EPI_ISL_5099044	2021-10-07	Department of Bacteria, Parasites and Fungi, Statens Serum Institut, Copenhagen, Denmark	Statens Serum Institut Bioinformatics and Microbial Genomics	Danish Covid-19 Genome Consortium et al
Denmark/DCGC-181318/2021	EPI_ISL_5099062	2021-10-07	Department of Bacteria, Parasites and Fungi, Statens Serum Institut, Copenhagen, Denmark	Statens Serum Institut Bioinformatics and Microbial Genomics	Danish Covid-19 Genome Consortium et al
Denmark/DCGC-181321/2021	EPI_ISL_5262514	2021-10-06	Department of Bacteria, Parasites and Fungi, Statens Serum Institut, Copenhagen, Denmark	Statens Serum Institut Bioinformatics and Microbial Genomics	Danish Covid-19 Genome Consortium et al
Denmark/DCGC-181339/2021	EPI_ISL_5099097	2021-10-07	Department of Bacteria, Parasites and Fungi, Statens Serum Institut, Copenhagen, Denmark	Statens Serum Institut Bioinformatics and Microbial Genomics	Danish Covid-19 Genome Consortium et al
Denmark/DCGC-181384/2021	EPI_ISL_5137814	2021-10-08	Department of Bacteria, Parasites and Fungi, Statens Serum Institut, Copenhagen, Denmark	Statens Serum Institut Bioinformatics and Microbial Genomics	Danish Covid-19 Genome Consortium et al
Denmark/DCGC-181487/2021	EPI_ISL_5138537	2021-10-08	Department of Bacteria, Parasites and Fungi, Statens Serum Institut, Copenhagen, Denmark	Statens Serum Institut Bioinformatics and Microbial Genomics	Danish Covid-19 Genome Consortium et al
Denmark/DCGC-181518/2021	EPI_ISL_5138758	2021-10-09	Department of Bacteria, Parasites and Fungi, Statens Serum Institut, Copenhagen, Denmark	Statens Serum Institut Bioinformatics and Microbial Genomics	Danish Covid-19 Genome Consortium et al
Denmark/DCGC-181525/2021	EPI_ISL_5138807	2021-10-08	Department of Bacteria, Parasites and Fungi, Statens Serum Institut, Copenhagen, Denmark	Statens Serum Institut Bioinformatics and Microbial Genomics	Danish Covid-19 Genome Consortium et al
Denmark/DCGC-181578/2021	EPI_ISL_5138892	2021-10-09	Department of Bacteria, Parasites and Fungi, Statens Serum Institut, Copenhagen, Denmark	Statens Serum Institut Bioinformatics and Microbial Genomics	Danish Covid-19 Genome Consortium et al
Denmark/DCGC-181697/2021	EPI_ISL_5139680	2021-10-08	Department of Bacteria, Parasites and Fungi, Statens Serum Institut, Copenhagen, Denmark	Statens Serum Institut Bioinformatics and Microbial Genomics	Danish Covid-19 Genome Consortium et al
Denmark/DCGC-181744/2021	EPI_ISL_5139992	2021-10-08	Department of Bacteria, Parasites and Fungi, Statens Serum Institut, Copenhagen, Denmark	Statens Serum Institut Bioinformatics and Microbial Genomics	Danish Covid-19 Genome Consortium et al
Denmark/DCGC-181770/2021	EPI_ISL_5140177	2021-10-07	Department of Bacteria, Parasites and Fungi, Statens Serum Institut, Copenhagen, Denmark	Statens Serum Institut Bioinformatics and Microbial Genomics	Danish Covid-19 Genome Consortium et al
Denmark/DCGC-181793/2021	EPI_ISL_5140337	2021-10-09	Department of Bacteria, Parasites and Fungi, Statens Serum Institut, Copenhagen, Denmark	Statens Serum Institut Bioinformatics and Microbial Genomics	Danish Covid-19 Genome Consortium et al
Denmark/DCGC-181802/2021	EPI_ISL_5140407	2021-10-08	Department of Bacteria, Parasites and Fungi, Statens Serum Institut, Copenhagen, Denmark	Statens Serum Institut Bioinformatics and Microbial Genomics	Danish Covid-19 Genome Consortium et al
Denmark/DCGC-181815/2021	EPI_ISL_5140481	2021-10-08	Department of Bacteria, Parasites and Fungi, Statens Serum Institut, Copenhagen, Denmark	Statens Serum Institut Bioinformatics and Microbial Genomics	Danish Covid-19 Genome Consortium et al
Denmark/DCGC-181864/2021	EPI_ISL_5140703	2021-10-08	Department of Bacteria, Parasites and Fungi, Statens Serum Institut, Copenhagen, Denmark	Statens Serum Institut Bioinformatics and Microbial Genomics	Danish Covid-19 Genome Consortium et al
Denmark/DCGC-182408/2021	EPI_ISL_5173097	2021-10-09	Department of Bacteria, Parasites and Fungi, Statens Serum Institut, Copenhagen, Denmark	Statens Serum Institut Bioinformatics and Microbial Genomics	Danish Covid-19 Genome Consortium et al
Denmark/DCGC-182441/2021	EPI_ISL_5173210	2021-10-09	Department of Bacteria, Parasites and Fungi, Statens Serum Institut, Copenhagen, Denmark	Statens Serum Institut Bioinformatics and Microbial Genomics	Danish Covid-19 Genome Consortium et al
Denmark/DCGC-182454/2021	EPI_ISL_5173247	2021-10-10	Department of Bacteria, Parasites and Fungi, Statens Serum Institut, Copenhagen, Denmark	Statens Serum Institut Bioinformatics and Microbial Genomics	Danish Covid-19 Genome Consortium et al
Denmark/DCGC-182462/2021	EPI_ISL_5173254	2021-10-09	Department of Bacteria, Parasites and Fungi, Statens Serum Institut, Copenhagen, Denmark	Statens Serum Institut Bioinformatics and Microbial Genomics	Danish Covid-19 Genome Consortium et al
Denmark/DCGC-182467/2021	EPI_ISL_5173267	2021-10-10	Department of Bacteria, Parasites and Fungi, Statens Serum Institut, Copenhagen, Denmark	Statens Serum Institut Bioinformatics and Microbial Genomics	Danish Covid-19 Genome Consortium et al
Denmark/DCGC-182501/2021	EPI_ISL_5173405	2021-10-10	Department of Bacteria, Parasites and Fungi, Statens Serum Institut, Copenhagen, Denmark	Statens Serum Institut Bioinformatics and Microbial Genomics	Danish Covid-19 Genome Consortium et al
Denmark/DCGC-182642/2021	EPI_ISL_5173977	2021-10-09	Department of Bacteria, Parasites and Fungi, Statens Serum Institut, Copenhagen, Denmark	Statens Serum Institut Bioinformatics and Microbial Genomics	Danish Covid-19 Genome Consortium et al
Denmark/DCGC-182691/2021	EPI_ISL_5174161	2021-10-10	Department of Bacteria, Parasites and Fungi, Statens Serum Institut, Copenhagen, Denmark	Statens Serum Institut Bioinformatics and Microbial Genomics	Danish Covid-19 Genome Consortium et al
Denmark/DCGC-182700/2021	EPI_ISL_5174202	2021-10-09	Department of Bacteria, Parasites and Fungi, Statens Serum Institut, Copenhagen, Denmark	Statens Serum Institut Bioinformatics and Microbial Genomics	Danish Covid-19 Genome Consortium et al
Denmark/DCGC-182707/2021	EPI_ISL_5174226	2021-10-10	Department of Bacteria, Parasites and Fungi, Statens Serum Institut, Copenhagen, Denmark	Statens Serum Institut Bioinformatics and Microbial Genomics	Danish Covid-19 Genome Consortium et al
Denmark/DCGC-182726/2021	EPI_ISL_5174272	2021-10-10	Department of Bacteria, Parasites and Fungi, Statens Serum Institut, Copenhagen, Denmark	Statens Serum Institut Bioinformatics and Microbial Genomics	Danish Covid-19 Genome Consortium et al
Denmark/DCGC-182791/2021	EPI_ISL_5262604	2021-10-09	Department of Bacteria, Parasites and Fungi, Statens Serum Institut, Copenhagen, Denmark	Statens Serum Institut Bioinformatics and Microbial Genomics	Danish Covid-19 Genome Consortium et al
Denmark/DCGC-182794/2021	EPI_ISL_5174570	2021-10-10	Department of Bacteria, Parasites and Fungi, Statens Serum Institut, Copenhagen, Denmark	Statens Serum Institut Bioinformatics and Microbial Genomics	Danish Covid-19 Genome Consortium et al
Denmark/DCGC-182823/2021	EPI_ISL_5174689	2021-10-09	Department of Bacteria, Parasites and Fungi, Statens Serum Institut, Copenhagen, Denmark	Statens Serum Institut Bioinformatics and Microbial Genomics	Danish Covid-19 Genome Consortium et al
Denmark/DCGC-182848/2021	EPI_ISL_5174806	2021-10-09	Department of Bacteria, Parasites and Fungi, Statens Serum Institut, Copenhagen, Denmark	Statens Serum Institut Bioinformatics and Microbial Genomics	Danish Covid-19 Genome Consortium et al
Denmark/DCGC-182889/2021	EPI_ISL_5260684	2021-10-11	Department of Bacteria, Parasites and Fungi, Statens Serum Institut, Copenhagen, Denmark	Statens Serum Institut Bioinformatics and Microbial Genomics	Danish Covid-19 Genome Consortium et al
Denmark/DCGC-182894/2021	EPI_ISL_5260688	2021-10-11	Department of Bacteria, Parasites and Fungi, Statens Serum Institut, Copenhagen, Denmark	Statens Serum Institut Bioinformatics and Microbial Genomics	Danish Covid-19 Genome Consortium et al
Denmark/DCGC-182918/2021	EPI_ISL_5260712	2021-10-11	Department of Bacteria, Parasites and Fungi, Statens Serum Institut, Copenhagen, Denmark	Statens Serum Institut Bioinformatics and Microbial Genomics	Danish Covid-19 Genome Consortium et al
Denmark/DCGC-182976/2021	EPI_ISL_5260768	2021-10-12	Department of Bacteria, Parasites and Fungi, Statens Serum Institut, Copenhagen, Denmark	Statens Serum Institut Bioinformatics and Microbial Genomics	Danish Covid-19 Genome Consortium et al
Denmark/DCGC-183014/2021	EPI_ISL_5260806	2021-10-11	Department of Bacteria, Parasites and Fungi, Statens Serum Institut, Copenhagen, Denmark	Statens Serum Institut Bioinformatics and Microbial Genomics	Danish Covid-19 Genome Consortium et al
Denmark/DCGC-183030/2021	EPI_ISL_5260823	2021-10-11	Department of Bacteria, Parasites and Fungi, Statens Serum Institut, Copenhagen, Denmark	Statens Serum Institut Bioinformatics and Microbial Genomics	Danish Covid-19 Genome Consortium et al
Denmark/DCGC-183151/2021	EPI_ISL_5260951	2021-10-11	Department of Bacteria, Parasites and Fungi, Statens Serum Institut, Copenhagen, Denmark	Statens Serum Institut Bioinformatics and Microbial Genomics	Danish Covid-19 Genome Consortium et al
Denmark/DCGC-183155/2021	EPI_ISL_5260955	2021-10-12	Department of Bacteria, Parasites and Fungi, Statens Serum Institut, Copenhagen, Denmark	Statens Serum Institut Bioinformatics and Microbial Genomics	Danish Covid-19 Genome Consortium et al
Denmark/DCGC-183164/2021	EPI_ISL_5260963	2021-10-11	Department of Bacteria, Parasites and Fungi, Statens Serum Institut, Copenhagen, Denmark	Statens Serum Institut Bioinformatics and Microbial Genomics	Danish Covid-19 Genome Consortium et al
Denmark/DCGC-183178/2021	EPI_ISL_5260977	2021-10-11	Department of Bacteria, Parasites and Fungi, Statens Serum Institut, Copenhagen, Denmark	Statens Serum Institut Bioinformatics and Microbial Genomics	Danish Covid-19 Genome Consortium et al
Denmark/DCGC-183195/2021	EPI_ISL_5260994	2021-10-12	Department of Bacteria, Parasites and Fungi, Statens Serum Institut, Copenhagen, Denmark	Statens Serum Institut Bioinformatics and Microbial Genomics	Danish Covid-19 Genome Consortium et al
Denmark/DCGC-183206/2021	EPI_ISL_5327129	2021-10-11	Department of Bacteria, Parasites and Fungi, Statens Serum Institut, Copenhagen, Denmark	Statens Serum Institut Bioinformatics and Microbial Genomics	Danish Covid-19 Genome Consortium et al
Denmark/DCGC-183254/2021	EPI_ISL_5261051	2021-10-11	Department of Bacteria, Parasites and Fungi, Statens Serum Institut, Copenhagen, Denmark	Statens Serum Institut Bioinformatics and Microbial Genomics	Danish Covid-19 Genome Consortium et al
Denmark/DCGC-183259/2021	EPI_ISL_5261056	2021-10-12	Department of Bacteria, Parasites and Fungi, Statens Serum Institut, Copenhagen, Denmark	Statens Serum Institut Bioinformatics and Microbial Genomics	Danish Covid-19 Genome Consortium et al
Denmark/DCGC-183281/2021	EPI_ISL_5261077	2021-10-11	Department of Bacteria, Parasites and Fungi, Statens Serum Institut, Copenhagen, Denmark	Statens Serum Institut Bioinformatics and Microbial Genomics	Danish Covid-19 Genome Consortium et al
Denmark/DCGC-183311/2021	EPI_ISL_5261107	2021-10-11	Department of Bacteria, Parasites and Fungi, Statens Serum Institut, Copenhagen, Denmark	Statens Serum Institut Bioinformatics and Microbial Genomics	Danish Covid-19 Genome Consortium et al
Denmark/DCGC-183330/2021	EPI_ISL_5261126	2021-10-12	Department of Bacteria, Parasites and Fungi, Statens Serum Institut, Copenhagen, Denmark	Statens Serum Institut Bioinformatics and Microbial Genomics	Danish Covid-19 Genome Consortium et al
Denmark/DCGC-183347/2021	EPI_ISL_5261142	2021-10-12	Department of Bacteria, Parasites and Fungi, Statens Serum Institut, Copenhagen, Denmark	Statens Serum Institut Bioinformatics and Microbial Genomics	Danish Covid-19 Genome Consortium et al
Denmark/DCGC-183388/2021	EPI_ISL_5261183	2021-10-11	Department of Bacteria, Parasites and Fungi, Statens Serum Institut, Copenhagen, Denmark	Statens Serum Institut Bioinformatics and Microbial Genomics	Danish Covid-19 Genome Consortium et al
Denmark/DCGC-183401/2021	EPI_ISL_5261196	2021-10-11	Department of Bacteria, Parasites and Fungi, Statens Serum Institut, Copenhagen, Denmark	Statens Serum Institut Bioinformatics and Microbial Genomics	Danish Covid-19 Genome Consortium et al
Denmark/DCGC-183419/2021	EPI_ISL_5261213	2021-10-11	Department of Bacteria, Parasites and Fungi, Statens Serum Institut, Copenhagen, Denmark	Statens Serum Institut Bioinformatics and Microbial Genomics	Danish Covid-19 Genome Consortium et al
Denmark/DCGC-183421/2021	EPI_ISL_5261215	2021-10-11	Department of Bacteria, Parasites and Fungi, Statens Serum Institut, Copenhagen, Denmark	Statens Serum Institut Bioinformatics and Microbial Genomics	Danish Covid-19 Genome Consortium et al
Denmark/DCGC-183458/2021	EPI_ISL_5261252	2021-10-12	Department of Bacteria, Parasites and Fungi, Statens Serum Institut, Copenhagen, Denmark	Statens Serum Institut Bioinformatics and Microbial Genomics	Danish Covid-19 Genome Consortium et al
Denmark/DCGC-183496/2021	EPI_ISL_5261290	2021-10-11	Department of Bacteria, Parasites and Fungi, Statens Serum Institut, Copenhagen, Denmark	Statens Serum Institut Bioinformatics and Microbial Genomics	Danish Covid-19 Genome Consortium et al
Denmark/DCGC-183506/2021	EPI_ISL_5261300	2021-10-11	Department of Bacteria, Parasites and Fungi, Statens Serum Institut, Copenhagen, Denmark	Statens Serum Institut Bioinformatics and Microbial Genomics	Danish Covid-19 Genome Consortium et al
Denmark/DCGC-183596/2021	EPI_ISL_5261756	2021-10-12	Department of Bacteria, Parasites and Fungi, Statens Serum Institut, Copenhagen, Denmark	Statens Serum Institut Bioinformatics and Microbial Genomics	Danish Covid-19 Genome Consortium et al
Denmark/DCGC-183605/2021	EPI_ISL_5261765	2021-10-11	Department of Bacteria, Parasites and Fungi, Statens Serum Institut, Copenhagen, Denmark	Statens Serum Institut Bioinformatics and Microbial Genomics	Danish Covid-19 Genome Consortium et al
Denmark/DCGC-183623/2021	EPI_ISL_5261783	2021-10-11	Department of Bacteria, Parasites and Fungi, Statens Serum Institut, Copenhagen, Denmark	Statens Serum Institut Bioinformatics and Microbial Genomics	Danish Covid-19 Genome Consortium et al
Denmark/DCGC-183661/2021	EPI_ISL_5261822	2021-10-11	Department of Bacteria, Parasites and Fungi, Statens Serum Institut, Copenhagen, Denmark	Statens Serum Institut Bioinformatics and Microbial Genomics	Danish Covid-19 Genome Consortium et al
Denmark/DCGC-183663/2021	EPI_ISL_5261824	2021-10-11	Department of Bacteria, Parasites and Fungi, Statens Serum Institut, Copenhagen, Denmark	Statens Serum Institut Bioinformatics and Microbial Genomics	Danish Covid-19 Genome Consortium et al
Denmark/DCGC-183670/2021	EPI_ISL_5261831	2021-10-12	Department of Bacteria, Parasites and Fungi, Statens Serum Institut, Copenhagen, Denmark	Statens Serum Institut Bioinformatics and Microbial Genomics	Danish Covid-19 Genome Consortium et al
Denmark/DCGC-183685/2021	EPI_ISL_5261846	2021-10-12	Department of Bacteria, Parasites and Fungi, Statens Serum Institut, Copenhagen, Denmark	Statens Serum Institut Bioinformatics and Microbial Genomics	Danish Covid-19 Genome Consortium et al
Denmark/DCGC-183699/2021	EPI_ISL_5261858	2021-10-12	Department of Bacteria, Parasites and Fungi, Statens Serum Institut, Copenhagen, Denmark	Statens Serum Institut Bioinformatics and Microbial Genomics	Danish Covid-19 Genome Consortium et al
Denmark/DCGC-183700/2021	EPI_ISL_5261859	2021-10-12	Department of Bacteria, Parasites and Fungi, Statens Serum Institut, Copenhagen, Denmark	Statens Serum Institut Bioinformatics and Microbial Genomics	Danish Covid-19 Genome Consortium et al
Denmark/DCGC-183742/2021	EPI_ISL_5324268	2021-10-06	Department of Bacteria, Parasites and Fungi, Statens Serum Institut, Copenhagen, Denmark	Statens Serum Institut Bioinformatics and Microbial Genomics	Danish Covid-19 Genome Consortium et al
Denmark/DCGC-183778/2021	EPI_ISL_5324391	2021-10-06	Department of Bacteria, Parasites and Fungi, Statens Serum Institut, Copenhagen, Denmark	Statens Serum Institut Bioinformatics and Microbial Genomics	Danish Covid-19 Genome Consortium et al
Denmark/DCGC-183832/2021	EPI_ISL_5324702	2021-10-12	Department of Bacteria, Parasites and Fungi, Statens Serum Institut, Copenhagen, Denmark	Statens Serum Institut Bioinformatics and Microbial Genomics	Danish Covid-19 Genome Consortium et al
Denmark/DCGC-183847/2021	EPI_ISL_5324783	2021-10-05	Department of Bacteria, Parasites and Fungi, Statens Serum Institut, Copenhagen, Denmark	Statens Serum Institut Bioinformatics and Microbial Genomics	Danish Covid-19 Genome Consortium et al
Denmark/DCGC-183940/2021	EPI_ISL_5325243	2021-10-05	Department of Bacteria, Parasites and Fungi, Statens Serum Institut, Copenhagen, Denmark	Statens Serum Institut Bioinformatics and Microbial Genomics	Danish Covid-19 Genome Consortium et al
Denmark/DCGC-183971/2021	EPI_ISL_5325356	2021-10-05	Department of Bacteria, Parasites and Fungi, Statens Serum Institut, Copenhagen, Denmark	Statens Serum Institut Bioinformatics and Microbial Genomics	Danish Covid-19 Genome Consortium et al
Denmark/DCGC-183974/2021	EPI_ISL_5325381	2021-10-12	Department of Bacteria, Parasites and Fungi, Statens Serum Institut, Copenhagen, Denmark	Statens Serum Institut Bioinformatics and Microbial Genomics	Danish Covid-19 Genome Consortium et al
Denmark/DCGC-183981/2021	EPI_ISL_5325410	2021-10-06	Department of Bacteria, Parasites and Fungi, Statens Serum Institut, Copenhagen, Denmark	Statens Serum Institut Bioinformatics and Microbial Genomics	Danish Covid-19 Genome Consortium et al
Denmark/DCGC-184008/2021	EPI_ISL_5325560	2021-10-12	Department of Bacteria, Parasites and Fungi, Statens Serum Institut, Copenhagen, Denmark	Statens Serum Institut Bioinformatics and Microbial Genomics	Danish Covid-19 Genome Consortium et al
DominicanRepublic/49623/2021	EPI_ISL_4220351	2021-08-14	Laboratorio Nacional de Salud Pública Dr. Defilló - LNSPDD	Laboratory of Respiratory Viruses and Measles, Oswaldo Cruz Institute, FIOCRUZ	Paola Resende et al
DominicanRepublic/49652/2021	EPI_ISL_4220373	2021-07-27	Laboratorio Nacional de Salud Pública Dr. Defilló - LNSPDD	Laboratory of Respiratory Viruses and Measles, Oswaldo Cruz Institute, FIOCRUZ	Paola Resende et al
Ecuador/NIC-INSPI-50257/2021	EPI_ISL_3274433	2021-07-18	INSPI-CRN DE INFLUENZA Y OTROS VIRUS RESPIRATORIOS	NIC-INSPI	Alfredo Bruno et al
England/ALDP-14EDD1A/2021	EPI_ISL_1631042	2021-04-10	Lighthouse Lab in Alderley Park	Wellcome Sanger Institute for the COVID-19 Genomics UK (COG-UK) Consortium	Jacquelyn Wynn et al
England/ALDP-1509755/2021	EPI_ISL_1698227	2021-04-15	Lighthouse Lab in Alderley Park	Wellcome Sanger Institute for the COVID-19 Genomics UK (COG-UK) Consortium	Jacquelyn Wynn et al
England/ALDP-152D7A6/2021	EPI_ISL_2006274	2021-04-22	Lighthouse Lab in Alderley Park	Wellcome Sanger Institute for the COVID-19 Genomics UK (COG-UK) Consortium	Jacquelyn Wynn et al
England/ALDP-153518F/2021	EPI_ISL_2172139	2021-04-23	Lighthouse Lab in Alderley Park	Wellcome Sanger Institute for the COVID-19 Genomics UK (COG-UK) Consortium	Jacquelyn Wynn et al
England/ALDP-153B990/2021	EPI_ISL_2005025	2021-04-26	Lighthouse Lab in Alderley Park	Wellcome Sanger Institute for the COVID-19 Genomics UK (COG-UK) Consortium	Jacquelyn Wynn et al
England/ALDP-1540BB0/2021	EPI_ISL_2005476	2021-04-26	Lighthouse Lab in Alderley Park	Wellcome Sanger Institute for the COVID-19 Genomics UK (COG-UK) Consortium	Jacquelyn Wynn et al
England/ALDP-1546AEA/2021	EPI_ISL_1912401	2021-04-28	Lighthouse Lab in Alderley Park	Wellcome Sanger Institute for the COVID-19 Genomics UK (COG-UK) Consortium	Jacquelyn Wynn et al
England/ALDP-15485D8/2021	EPI_ISL_2092526	2021-04-28	Lighthouse Lab in Alderley Park	Wellcome Sanger Institute for the COVID-19 Genomics UK (COG-UK) Consortium	Jacquelyn Wynn et al
England/ALDP-154D791/2021	EPI_ISL_1921377	2021-04-29	Lighthouse Lab in Alderley Park	Wellcome Sanger Institute for the COVID-19 Genomics UK (COG-UK) Consortium	Jacquelyn Wynn et al
England/ALDP-154F155/2021	EPI_ISL_1987152	2021-04-30	Lighthouse Lab in Alderley Park	Wellcome Sanger Institute for the COVID-19 Genomics UK (COG-UK) Consortium	Jacquelyn Wynn et al
England/ALDP-154FE5E/2021	EPI_ISL_1986707	2021-04-30	Lighthouse Lab in Alderley Park	Wellcome Sanger Institute for the COVID-19 Genomics UK (COG-UK) Consortium	Jacquelyn Wynn et al
England/ALDP-15500CD/2021	EPI_ISL_1986692	2021-04-30	Lighthouse Lab in Alderley Park	Wellcome Sanger Institute for the COVID-19 Genomics UK (COG-UK) Consortium	Jacquelyn Wynn et al
England/ALDP-1550FEE/2021	EPI_ISL_1985957	2021-04-29	Lighthouse Lab in Alderley Park	Wellcome Sanger Institute for the COVID-19 Genomics UK (COG-UK) Consortium	Jacquelyn Wynn et al
England/ALDP-1553992/2021	EPI_ISL_1986281	2021-05-01	Lighthouse Lab in Alderley Park	Wellcome Sanger Institute for the COVID-19 Genomics UK (COG-UK) Consortium	Jacquelyn Wynn et al
England/ALDP-1553B05/2021	EPI_ISL_1986184	2021-05-01	Lighthouse Lab in Alderley Park	Wellcome Sanger Institute for the COVID-19 Genomics UK (COG-UK) Consortium	Jacquelyn Wynn et al
England/ALDP-1553E66/2021	EPI_ISL_1986519	2021-05-01	Lighthouse Lab in Alderley Park	Wellcome Sanger Institute for the COVID-19 Genomics UK (COG-UK) Consortium	Jacquelyn Wynn et al
England/ALDP-15564DA/2021	EPI_ISL_2021984	2021-05-02	Lighthouse Lab in Alderley Park	Wellcome Sanger Institute for the COVID-19 Genomics UK (COG-UK) Consortium	Jacquelyn Wynn et al
England/ALDP-1557679/2021	EPI_ISL_2004450	2021-05-01	Lighthouse Lab in Alderley Park	Wellcome Sanger Institute for the COVID-19 Genomics UK (COG-UK) Consortium	Jacquelyn Wynn et al
England/ALDP-15577C1/2021	EPI_ISL_2004510	2021-05-02	Lighthouse Lab in Alderley Park	Wellcome Sanger Institute for the COVID-19 Genomics UK (COG-UK) Consortium	Jacquelyn Wynn et al
England/ALDP-155B0C2/2021	EPI_ISL_2021500	2021-05-04	Lighthouse Lab in Alderley Park	Wellcome Sanger Institute for the COVID-19 Genomics UK (COG-UK) Consortium	Jacquelyn Wynn et al
England/ALDP-155C692/2021	EPI_ISL_2022390	2021-05-04	Lighthouse Lab in Alderley Park	Wellcome Sanger Institute for the COVID-19 Genomics UK (COG-UK) Consortium	Jacquelyn Wynn et al
England/ALDP-155DF96/2021	EPI_ISL_2021061	2021-05-04	Lighthouse Lab in Alderley Park	Wellcome Sanger Institute for the COVID-19 Genomics UK (COG-UK) Consortium	Jacquelyn Wynn et al
England/ALDP-155FC9D/2021	EPI_ISL_2091947	2021-05-05	Lighthouse Lab in Alderley Park	Wellcome Sanger Institute for the COVID-19 Genomics UK (COG-UK) Consortium	Jacquelyn Wynn et al
England/ALDP-1560BBA/2021	EPI_ISL_2091771	2021-05-05	Lighthouse Lab in Alderley Park	Wellcome Sanger Institute for the COVID-19 Genomics UK (COG-UK) Consortium	Jacquelyn Wynn et al
England/ALDP-15614EB/2021	EPI_ISL_2091722	2021-05-06	Lighthouse Lab in Alderley Park	Wellcome Sanger Institute for the COVID-19 Genomics UK (COG-UK) Consortium	Jacquelyn Wynn et al
England/ALDP-15617B5/2021	EPI_ISL_2092142	2021-05-05	Lighthouse Lab in Alderley Park	Wellcome Sanger Institute for the COVID-19 Genomics UK (COG-UK) Consortium	Jacquelyn Wynn et al
England/ALDP-1561A9E/2021	EPI_ISL_2092317	2021-05-05	Lighthouse Lab in Alderley Park	Wellcome Sanger Institute for the COVID-19 Genomics UK (COG-UK) Consortium	Jacquelyn Wynn et al
England/ALDP-1562CF1/2021	EPI_ISL_2092276	2021-05-06	Lighthouse Lab in Alderley Park	Wellcome Sanger Institute for the COVID-19 Genomics UK (COG-UK) Consortium	Jacquelyn Wynn et al
England/ALDP-15630F4/2021	EPI_ISL_2122530	2021-05-06	Lighthouse Lab in Alderley Park	Wellcome Sanger Institute for the COVID-19 Genomics UK (COG-UK) Consortium	Jacquelyn Wynn et al
England/ALDP-15641D2/2021	EPI_ISL_2122206	2021-05-07	Lighthouse Lab in Alderley Park	Wellcome Sanger Institute for the COVID-19 Genomics UK (COG-UK) Consortium	Jacquelyn Wynn et al
England/ALDP-1569BA2/2021	EPI_ISL_2119726	2021-05-07	Lighthouse Lab in Alderley Park	Wellcome Sanger Institute for the COVID-19 Genomics UK (COG-UK) Consortium	Jacquelyn Wynn et al
England/ALDP-1569D24/2021	EPI_ISL_2119504	2021-05-07	Lighthouse Lab in Alderley Park	Wellcome Sanger Institute for the COVID-19 Genomics UK (COG-UK) Consortium	Jacquelyn Wynn et al
England/ALDP-156A29D/2021	EPI_ISL_2120624	2021-05-07	Lighthouse Lab in Alderley Park	Wellcome Sanger Institute for the COVID-19 Genomics UK (COG-UK) Consortium	Jacquelyn Wynn et al
England/ALDP-156A3A9/2021	EPI_ISL_2120945	2021-05-07	Lighthouse Lab in Alderley Park	Wellcome Sanger Institute for the COVID-19 Genomics UK (COG-UK) Consortium	Jacquelyn Wynn et al
England/ALDP-156BC25/2021	EPI_ISL_2238548	2021-05-05	Lighthouse Lab in Alderley Park	Wellcome Sanger Institute for the COVID-19 Genomics UK (COG-UK) Consortium	Jacquelyn Wynn et al
England/ALDP-156C33E/2021	EPI_ISL_2119311	2021-05-05	Lighthouse Lab in Alderley Park	Wellcome Sanger Institute for the COVID-19 Genomics UK (COG-UK) Consortium	Jacquelyn Wynn et al
England/ALDP-156CD21/2021	EPI_ISL_2120199	2021-05-05	Lighthouse Lab in Alderley Park	Wellcome Sanger Institute for the COVID-19 Genomics UK (COG-UK) Consortium	Jacquelyn Wynn et al
England/ALDP-156F19B/2021	EPI_ISL_2119256	2021-05-05	Lighthouse Lab in Alderley Park	Wellcome Sanger Institute for the COVID-19 Genomics UK (COG-UK) Consortium	Jacquelyn Wynn et al
England/ALDP-156F508/2021	EPI_ISL_2119166	2021-05-05	Lighthouse Lab in Alderley Park	Wellcome Sanger Institute for the COVID-19 Genomics UK (COG-UK) Consortium	Jacquelyn Wynn et al
England/ALDP-1571345/2021	EPI_ISL_2118612	2021-05-08	Lighthouse Lab in Alderley Park	Wellcome Sanger Institute for the COVID-19 Genomics UK (COG-UK) Consortium	Jacquelyn Wynn et al
England/ALDP-157157C/2021	EPI_ISL_2118613	2021-05-08	Lighthouse Lab in Alderley Park	Wellcome Sanger Institute for the COVID-19 Genomics UK (COG-UK) Consortium	Jacquelyn Wynn et al
England/ALDP-1571855/2021	EPI_ISL_2118516	2021-05-08	Lighthouse Lab in Alderley Park	Wellcome Sanger Institute for the COVID-19 Genomics UK (COG-UK) Consortium	Jacquelyn Wynn et al
England/ALDP-1571F23/2021	EPI_ISL_2118689	2021-05-08	Lighthouse Lab in Alderley Park	Wellcome Sanger Institute for the COVID-19 Genomics UK (COG-UK) Consortium	Jacquelyn Wynn et al
England/ALDP-1571FF6/2021	EPI_ISL_2118696	2021-05-08	Lighthouse Lab in Alderley Park	Wellcome Sanger Institute for the COVID-19 Genomics UK (COG-UK) Consortium	Jacquelyn Wynn et al
England/ALDP-157211D/2021	EPI_ISL_2118704	2021-05-08	Lighthouse Lab in Alderley Park	Wellcome Sanger Institute for the COVID-19 Genomics UK (COG-UK) Consortium	Jacquelyn Wynn et al
England/ALDP-15721FF/2021	EPI_ISL_2118615	2021-05-08	Lighthouse Lab in Alderley Park	Wellcome Sanger Institute for the COVID-19 Genomics UK (COG-UK) Consortium	Jacquelyn Wynn et al
England/ALDP-1573A02/2021	EPI_ISL_2236844	2021-05-09	Lighthouse Lab in Alderley Park	Wellcome Sanger Institute for the COVID-19 Genomics UK (COG-UK) Consortium	Jacquelyn Wynn et al
England/ALDP-1578690/2021	EPI_ISL_2138238	2021-05-10	Lighthouse Lab in Alderley Park	Wellcome Sanger Institute for the COVID-19 Genomics UK (COG-UK) Consortium	Jacquelyn Wynn et al
England/ALDP-1578715/2021	EPI_ISL_2138319	2021-05-11	Lighthouse Lab in Alderley Park	Wellcome Sanger Institute for the COVID-19 Genomics UK (COG-UK) Consortium	Jacquelyn Wynn et al
England/ALDP-157C9DF/2021	EPI_ISL_2171780	2021-05-11	Lighthouse Lab in Alderley Park	Wellcome Sanger Institute for the COVID-19 Genomics UK (COG-UK) Consortium	Jacquelyn Wynn et al
England/ALDP-157E454/2021	EPI_ISL_2172068	2021-05-12	Lighthouse Lab in Alderley Park	Wellcome Sanger Institute for the COVID-19 Genomics UK (COG-UK) Consortium	Jacquelyn Wynn et al
England/ALDP-157E612/2021	EPI_ISL_2172051	2021-05-12	Lighthouse Lab in Alderley Park	Wellcome Sanger Institute for the COVID-19 Genomics UK (COG-UK) Consortium	Jacquelyn Wynn et al
England/ALDP-157E8D0/2021	EPI_ISL_2171858	2021-05-12	Lighthouse Lab in Alderley Park	Wellcome Sanger Institute for the COVID-19 Genomics UK (COG-UK) Consortium	Jacquelyn Wynn et al
England/ALDP-157E8EF/2021	EPI_ISL_2171942	2021-05-12	Lighthouse Lab in Alderley Park	Wellcome Sanger Institute for the COVID-19 Genomics UK (COG-UK) Consortium	Jacquelyn Wynn et al
England/ALDP-157E946/2021	EPI_ISL_2172065	2021-05-11	Lighthouse Lab in Alderley Park	Wellcome Sanger Institute for the COVID-19 Genomics UK (COG-UK) Consortium	Jacquelyn Wynn et al
England/ALDP-157F480/2021	EPI_ISL_2199388	2021-05-11	Lighthouse Lab in Alderley Park	Wellcome Sanger Institute for the COVID-19 Genomics UK (COG-UK) Consortium	Jacquelyn Wynn et al
England/ALDP-157FBD6/2021	EPI_ISL_2199377	2021-05-13	Lighthouse Lab in Alderley Park	Wellcome Sanger Institute for the COVID-19 Genomics UK (COG-UK) Consortium	Jacquelyn Wynn et al
England/ALDP-158188F/2021	EPI_ISL_2198749	2021-05-11	Lighthouse Lab in Alderley Park	Wellcome Sanger Institute for the COVID-19 Genomics UK (COG-UK) Consortium	Jacquelyn Wynn et al
England/ALDP-1583252/2021	EPI_ISL_2198681	2021-05-12	Lighthouse Lab in Alderley Park	Wellcome Sanger Institute for the COVID-19 Genomics UK (COG-UK) Consortium	Jacquelyn Wynn et al
England/ALDP-15845EF/2021	EPI_ISL_2199295	2021-05-12	Lighthouse Lab in Alderley Park	Wellcome Sanger Institute for the COVID-19 Genomics UK (COG-UK) Consortium	Jacquelyn Wynn et al
England/ALDP-1584A1D/2021	EPI_ISL_2199164	2021-05-13	Lighthouse Lab in Alderley Park	Wellcome Sanger Institute for the COVID-19 Genomics UK (COG-UK) Consortium	Jacquelyn Wynn et al
England/ALDP-1584DAB/2021	EPI_ISL_2253950	2021-05-12	Lighthouse Lab in Alderley Park	Wellcome Sanger Institute for the COVID-19 Genomics UK (COG-UK) Consortium	Jacquelyn Wynn et al
England/ALDP-158C0AA/2021	EPI_ISL_2237190	2021-05-14	Lighthouse Lab in Alderley Park	Wellcome Sanger Institute for the COVID-19 Genomics UK (COG-UK) Consortium	Jacquelyn Wynn et al
England/ALDP-158F0F2/2021	EPI_ISL_2237347	2021-05-16	Lighthouse Lab in Alderley Park	Wellcome Sanger Institute for the COVID-19 Genomics UK (COG-UK) Consortium	Jacquelyn Wynn et al
England/ALDP-15910B1/2021	EPI_ISL_2236294	2021-05-15	Lighthouse Lab in Alderley Park	Wellcome Sanger Institute for the COVID-19 Genomics UK (COG-UK) Consortium	Jacquelyn Wynn et al
England/ALDP-1591206/2021	EPI_ISL_2236362	2021-05-16	Lighthouse Lab in Alderley Park	Wellcome Sanger Institute for the COVID-19 Genomics UK (COG-UK) Consortium	Jacquelyn Wynn et al
England/ALDP-159186E/2021	EPI_ISL_2236215	2021-05-16	Lighthouse Lab in Alderley Park	Wellcome Sanger Institute for the COVID-19 Genomics UK (COG-UK) Consortium	Jacquelyn Wynn et al
England/ALDP-15918AA/2021	EPI_ISL_2236268	2021-05-15	Lighthouse Lab in Alderley Park	Wellcome Sanger Institute for the COVID-19 Genomics UK (COG-UK) Consortium	Jacquelyn Wynn et al
England/ALDP-159197A/2021	EPI_ISL_2236255	2021-05-15	Lighthouse Lab in Alderley Park	Wellcome Sanger Institute for the COVID-19 Genomics UK (COG-UK) Consortium	Jacquelyn Wynn et al
England/ALDP-1591A95/2021	EPI_ISL_2236447	2021-05-15	Lighthouse Lab in Alderley Park	Wellcome Sanger Institute for the COVID-19 Genomics UK (COG-UK) Consortium	Jacquelyn Wynn et al
England/ALDP-1591B65/2021	EPI_ISL_2236261	2021-05-15	Lighthouse Lab in Alderley Park	Wellcome Sanger Institute for the COVID-19 Genomics UK (COG-UK) Consortium	Jacquelyn Wynn et al
England/ALDP-1591BB0/2021	EPI_ISL_2236254	2021-05-15	Lighthouse Lab in Alderley Park	Wellcome Sanger Institute for the COVID-19 Genomics UK (COG-UK) Consortium	Jacquelyn Wynn et al
England/ALDP-1591C80/2021	EPI_ISL_2236262	2021-05-16	Lighthouse Lab in Alderley Park	Wellcome Sanger Institute for the COVID-19 Genomics UK (COG-UK) Consortium	Jacquelyn Wynn et al
England/ALDP-15922BA/2021	EPI_ISL_2235586	2021-05-16	Lighthouse Lab in Alderley Park	Wellcome Sanger Institute for the COVID-19 Genomics UK (COG-UK) Consortium	Jacquelyn Wynn et al
England/ALDP-1594142/2021	EPI_ISL_2235944	2021-05-17	Lighthouse Lab in Alderley Park	Wellcome Sanger Institute for the COVID-19 Genomics UK (COG-UK) Consortium	Jacquelyn Wynn et al
England/ALDP-159424F/2021	EPI_ISL_2236027	2021-05-17	Lighthouse Lab in Alderley Park	Wellcome Sanger Institute for the COVID-19 Genomics UK (COG-UK) Consortium	Jacquelyn Wynn et al
England/ALDP-159442B/2021	EPI_ISL_2236114	2021-05-17	Lighthouse Lab in Alderley Park	Wellcome Sanger Institute for the COVID-19 Genomics UK (COG-UK) Consortium	Jacquelyn Wynn et al
England/ALDP-159528A/2021	EPI_ISL_2316458	2021-05-17	Lighthouse Lab in Alderley Park	Wellcome Sanger Institute for the COVID-19 Genomics UK (COG-UK) Consortium	Jacquelyn Wynn et al
England/ALDP-159567F/2021	EPI_ISL_2316405	2021-05-17	Lighthouse Lab in Alderley Park	Wellcome Sanger Institute for the COVID-19 Genomics UK (COG-UK) Consortium	Jacquelyn Wynn et al
England/ALDP-159584C/2021	EPI_ISL_2316393	2021-05-16	Lighthouse Lab in Alderley Park	Wellcome Sanger Institute for the COVID-19 Genomics UK (COG-UK) Consortium	Jacquelyn Wynn et al
England/ALDP-1597DB4/2021	EPI_ISL_2275264	2021-05-17	Lighthouse Lab in Alderley Park	Wellcome Sanger Institute for the COVID-19 Genomics UK (COG-UK) Consortium	Jacquelyn Wynn et al
England/ALDP-1597EC0/2021	EPI_ISL_2275323	2021-05-17	Lighthouse Lab in Alderley Park	Wellcome Sanger Institute for the COVID-19 Genomics UK (COG-UK) Consortium	Jacquelyn Wynn et al
England/ALDP-1597FBE/2021	EPI_ISL_2275210	2021-05-16	Lighthouse Lab in Alderley Park	Wellcome Sanger Institute for the COVID-19 Genomics UK (COG-UK) Consortium	Jacquelyn Wynn et al
England/ALDP-159AE45/2021	EPI_ISL_2253427	2021-05-17	Lighthouse Lab in Alderley Park	Wellcome Sanger Institute for the COVID-19 Genomics UK (COG-UK) Consortium	Jacquelyn Wynn et al
England/ALDP-159B855/2021	EPI_ISL_2253532	2021-05-17	Lighthouse Lab in Alderley Park	Wellcome Sanger Institute for the COVID-19 Genomics UK (COG-UK) Consortium	Jacquelyn Wynn et al
England/ALDP-159B99E/2021	EPI_ISL_2253404	2021-05-17	Lighthouse Lab in Alderley Park	Wellcome Sanger Institute for the COVID-19 Genomics UK (COG-UK) Consortium	Jacquelyn Wynn et al
England/ALDP-159B9DA/2021	EPI_ISL_2253399	2021-05-17	Lighthouse Lab in Alderley Park	Wellcome Sanger Institute for the COVID-19 Genomics UK (COG-UK) Consortium	Jacquelyn Wynn et al
England/ALDP-159C748/2021	EPI_ISL_2317946	2021-05-17	Lighthouse Lab in Alderley Park	Wellcome Sanger Institute for the COVID-19 Genomics UK (COG-UK) Consortium	Jacquelyn Wynn et al
England/ALDP-159CC76/2021	EPI_ISL_2318004	2021-05-19	Lighthouse Lab in Alderley Park	Wellcome Sanger Institute for the COVID-19 Genomics UK (COG-UK) Consortium	Jacquelyn Wynn et al
England/ALDP-159D3E9/2021	EPI_ISL_2317897	2021-05-18	Lighthouse Lab in Alderley Park	Wellcome Sanger Institute for the COVID-19 Genomics UK (COG-UK) Consortium	Jacquelyn Wynn et al
England/ALDP-159D5C5/2021	EPI_ISL_2317782	2021-05-18	Lighthouse Lab in Alderley Park	Wellcome Sanger Institute for the COVID-19 Genomics UK (COG-UK) Consortium	Jacquelyn Wynn et al
England/ALDP-159D60E/2021	EPI_ISL_2317900	2021-05-17	Lighthouse Lab in Alderley Park	Wellcome Sanger Institute for the COVID-19 Genomics UK (COG-UK) Consortium	Jacquelyn Wynn et al
England/ALDP-159D941/2021	EPI_ISL_2317931	2021-05-18	Lighthouse Lab in Alderley Park	Wellcome Sanger Institute for the COVID-19 Genomics UK (COG-UK) Consortium	Jacquelyn Wynn et al
England/ALDP-159E096/2021	EPI_ISL_2275128	2021-05-19	Lighthouse Lab in Alderley Park	Wellcome Sanger Institute for the COVID-19 Genomics UK (COG-UK) Consortium	Jacquelyn Wynn et al
England/ALDP-159F824/2021	EPI_ISL_2396040	2021-05-17	Lighthouse Lab in Alderley Park	Wellcome Sanger Institute for the COVID-19 Genomics UK (COG-UK) Consortium	Jacquelyn Wynn et al
England/ALDP-159FBB2/2021	EPI_ISL_2396226	2021-05-18	Lighthouse Lab in Alderley Park	Wellcome Sanger Institute for the COVID-19 Genomics UK (COG-UK) Consortium	Jacquelyn Wynn et al
England/ALDP-15A0B09/2021	EPI_ISL_2396059	2021-05-18	Lighthouse Lab in Alderley Park	Wellcome Sanger Institute for the COVID-19 Genomics UK (COG-UK) Consortium	Jacquelyn Wynn et al
England/ALDP-15A1160/2021	EPI_ISL_2317595	2021-05-16	Lighthouse Lab in Alderley Park	Wellcome Sanger Institute for the COVID-19 Genomics UK (COG-UK) Consortium	Jacquelyn Wynn et al
England/ALDP-15A12F4/2021	EPI_ISL_2317731	2021-05-18	Lighthouse Lab in Alderley Park	Wellcome Sanger Institute for the COVID-19 Genomics UK (COG-UK) Consortium	Jacquelyn Wynn et al
England/ALDP-15A2035/2021	EPI_ISL_2396047	2021-05-18	Lighthouse Lab in Alderley Park	Wellcome Sanger Institute for the COVID-19 Genomics UK (COG-UK) Consortium	Jacquelyn Wynn et al
England/ALDP-15A2B34/2021	EPI_ISL_2317385	2021-05-18	Lighthouse Lab in Alderley Park	Wellcome Sanger Institute for the COVID-19 Genomics UK (COG-UK) Consortium	Jacquelyn Wynn et al
England/ALDP-15A2B43/2021	EPI_ISL_2317203	2021-05-18	Lighthouse Lab in Alderley Park	Wellcome Sanger Institute for the COVID-19 Genomics UK (COG-UK) Consortium	Jacquelyn Wynn et al
England/ALDP-15A572E/2021	EPI_ISL_2318427	2021-05-19	Lighthouse Lab in Alderley Park	Wellcome Sanger Institute for the COVID-19 Genomics UK (COG-UK) Consortium	Jacquelyn Wynn et al
England/ALDP-15A575B/2021	EPI_ISL_2318596	2021-05-19	Lighthouse Lab in Alderley Park	Wellcome Sanger Institute for the COVID-19 Genomics UK (COG-UK) Consortium	Jacquelyn Wynn et al
England/ALDP-15A583A/2021	EPI_ISL_2318502	2021-05-19	Lighthouse Lab in Alderley Park	Wellcome Sanger Institute for the COVID-19 Genomics UK (COG-UK) Consortium	Jacquelyn Wynn et al
England/ALDP-15A6A06/2021	EPI_ISL_2318352	2021-05-18	Lighthouse Lab in Alderley Park	Wellcome Sanger Institute for the COVID-19 Genomics UK (COG-UK) Consortium	Jacquelyn Wynn et al
England/ALDP-15A6ACA/2021	EPI_ISL_2318113	2021-05-18	Lighthouse Lab in Alderley Park	Wellcome Sanger Institute for the COVID-19 Genomics UK (COG-UK) Consortium	Jacquelyn Wynn et al
England/ALDP-15A6F52/2021	EPI_ISL_2318159	2021-05-16	Lighthouse Lab in Alderley Park	Wellcome Sanger Institute for the COVID-19 Genomics UK (COG-UK) Consortium	Jacquelyn Wynn et al
England/ALDP-15A7003/2021	EPI_ISL_2318133	2021-05-19	Lighthouse Lab in Alderley Park	Wellcome Sanger Institute for the COVID-19 Genomics UK (COG-UK) Consortium	Jacquelyn Wynn et al
England/ALDP-15A722B/2021	EPI_ISL_2318293	2021-05-18	Lighthouse Lab in Alderley Park	Wellcome Sanger Institute for the COVID-19 Genomics UK (COG-UK) Consortium	Jacquelyn Wynn et al
England/ALDP-15A7267/2021	EPI_ISL_2318195	2021-05-17	Lighthouse Lab in Alderley Park	Wellcome Sanger Institute for the COVID-19 Genomics UK (COG-UK) Consortium	Jacquelyn Wynn et al
England/ALDP-15A73BF/2021	EPI_ISL_2318182	2021-05-17	Lighthouse Lab in Alderley Park	Wellcome Sanger Institute for the COVID-19 Genomics UK (COG-UK) Consortium	Jacquelyn Wynn et al
England/ALDP-15A8424/2021	EPI_ISL_2347705	2021-05-20	Lighthouse Lab in Alderley Park	Wellcome Sanger Institute for the COVID-19 Genomics UK (COG-UK) Consortium	Jacquelyn Wynn et al
England/ALDP-15A8794/2021	EPI_ISL_2347775	2021-05-20	Lighthouse Lab in Alderley Park	Wellcome Sanger Institute for the COVID-19 Genomics UK (COG-UK) Consortium	Jacquelyn Wynn et al
England/ALDP-15A87FE/2021	EPI_ISL_2347758	2021-05-19	Lighthouse Lab in Alderley Park	Wellcome Sanger Institute for the COVID-19 Genomics UK (COG-UK) Consortium	Jacquelyn Wynn et al
England/ALDP-15A88A0/2021	EPI_ISL_2347647	2021-05-20	Lighthouse Lab in Alderley Park	Wellcome Sanger Institute for the COVID-19 Genomics UK (COG-UK) Consortium	Jacquelyn Wynn et al
England/ALDP-15A8BA7/2021	EPI_ISL_2346815	2021-05-20	Lighthouse Lab in Alderley Park	Wellcome Sanger Institute for the COVID-19 Genomics UK (COG-UK) Consortium	Jacquelyn Wynn et al
England/ALDP-15A8E71/2021	EPI_ISL_2347050	2021-05-21	Lighthouse Lab in Alderley Park	Wellcome Sanger Institute for the COVID-19 Genomics UK (COG-UK) Consortium	Jacquelyn Wynn et al
England/ALDP-15A95B7/2021	EPI_ISL_2346979	2021-05-21	Lighthouse Lab in Alderley Park	Wellcome Sanger Institute for the COVID-19 Genomics UK (COG-UK) Consortium	Jacquelyn Wynn et al
England/ALDP-15A9836/2021	EPI_ISL_2346990	2021-05-20	Lighthouse Lab in Alderley Park	Wellcome Sanger Institute for the COVID-19 Genomics UK (COG-UK) Consortium	Jacquelyn Wynn et al
England/ALDP-15A98BE/2021	EPI_ISL_2346994	2021-05-21	Lighthouse Lab in Alderley Park	Wellcome Sanger Institute for the COVID-19 Genomics UK (COG-UK) Consortium	Jacquelyn Wynn et al
England/ALDP-15A9B6A/2021	EPI_ISL_2346875	2021-05-20	Lighthouse Lab in Alderley Park	Wellcome Sanger Institute for the COVID-19 Genomics UK (COG-UK) Consortium	Jacquelyn Wynn et al
England/ALDP-15AA63B/2021	EPI_ISL_2347755	2021-05-20	Lighthouse Lab in Alderley Park	Wellcome Sanger Institute for the COVID-19 Genomics UK (COG-UK) Consortium	Jacquelyn Wynn et al
England/ALDP-15AA71A/2021	EPI_ISL_2347734	2021-05-20	Lighthouse Lab in Alderley Park	Wellcome Sanger Institute for the COVID-19 Genomics UK (COG-UK) Consortium	Jacquelyn Wynn et al
England/ALDP-15AA835/2021	EPI_ISL_2348306	2021-05-20	Lighthouse Lab in Alderley Park	Wellcome Sanger Institute for the COVID-19 Genomics UK (COG-UK) Consortium	Jacquelyn Wynn et al
England/ALDP-15AA8DB/2021	EPI_ISL_2348271	2021-05-20	Lighthouse Lab in Alderley Park	Wellcome Sanger Institute for the COVID-19 Genomics UK (COG-UK) Consortium	Jacquelyn Wynn et al
England/ALDP-15AB97D/2021	EPI_ISL_2348467	2021-05-20	Lighthouse Lab in Alderley Park	Wellcome Sanger Institute for the COVID-19 Genomics UK (COG-UK) Consortium	Jacquelyn Wynn et al
England/ALDP-15ABFB7/2021	EPI_ISL_2346541	2021-05-21	Lighthouse Lab in Alderley Park	Wellcome Sanger Institute for the COVID-19 Genomics UK (COG-UK) Consortium	Jacquelyn Wynn et al
England/ALDP-15AC00E/2021	EPI_ISL_2346619	2021-05-20	Lighthouse Lab in Alderley Park	Wellcome Sanger Institute for the COVID-19 Genomics UK (COG-UK) Consortium	Jacquelyn Wynn et al
England/ALDP-15AC262/2021	EPI_ISL_2346597	2021-05-20	Lighthouse Lab in Alderley Park	Wellcome Sanger Institute for the COVID-19 Genomics UK (COG-UK) Consortium	Jacquelyn Wynn et al
England/ALDP-15AC29F/2021	EPI_ISL_2346485	2021-05-21	Lighthouse Lab in Alderley Park	Wellcome Sanger Institute for the COVID-19 Genomics UK (COG-UK) Consortium	Jacquelyn Wynn et al
England/ALDP-15AC43F/2021	EPI_ISL_2346721	2021-05-21	Lighthouse Lab in Alderley Park	Wellcome Sanger Institute for the COVID-19 Genomics UK (COG-UK) Consortium	Jacquelyn Wynn et al
England/ALDP-15AD86F/2021	EPI_ISL_2347046	2021-05-20	Lighthouse Lab in Alderley Park	Wellcome Sanger Institute for the COVID-19 Genomics UK (COG-UK) Consortium	Jacquelyn Wynn et al
England/ALDP-15ADA78/2021	EPI_ISL_2347006	2021-05-21	Lighthouse Lab in Alderley Park	Wellcome Sanger Institute for the COVID-19 Genomics UK (COG-UK) Consortium	Jacquelyn Wynn et al
England/ALDP-15B008F/2021	EPI_ISL_2348169	2021-05-22	Lighthouse Lab in Alderley Park	Wellcome Sanger Institute for the COVID-19 Genomics UK (COG-UK) Consortium	Jacquelyn Wynn et al
England/ALDP-15B0113/2021	EPI_ISL_2348135	2021-05-22	Lighthouse Lab in Alderley Park	Wellcome Sanger Institute for the COVID-19 Genomics UK (COG-UK) Consortium	Jacquelyn Wynn et al
England/ALDP-15B0122/2021	EPI_ISL_2348077	2021-05-22	Lighthouse Lab in Alderley Park	Wellcome Sanger Institute for the COVID-19 Genomics UK (COG-UK) Consortium	Jacquelyn Wynn et al
England/ALDP-15B0474/2021	EPI_ISL_2348119	2021-05-22	Lighthouse Lab in Alderley Park	Wellcome Sanger Institute for the COVID-19 Genomics UK (COG-UK) Consortium	Jacquelyn Wynn et al
England/ALDP-15B0DC4/2021	EPI_ISL_2347589	2021-05-21	Lighthouse Lab in Alderley Park	Wellcome Sanger Institute for the COVID-19 Genomics UK (COG-UK) Consortium	Jacquelyn Wynn et al
England/ALDP-15B0E94/2021	EPI_ISL_2347392	2021-05-21	Lighthouse Lab in Alderley Park	Wellcome Sanger Institute for the COVID-19 Genomics UK (COG-UK) Consortium	Jacquelyn Wynn et al
England/ALDP-15B2551/2021	EPI_ISL_2347461	2021-05-21	Lighthouse Lab in Alderley Park	Wellcome Sanger Institute for the COVID-19 Genomics UK (COG-UK) Consortium	Jacquelyn Wynn et al
England/ALDP-15B276A/2021	EPI_ISL_2347474	2021-05-21	Lighthouse Lab in Alderley Park	Wellcome Sanger Institute for the COVID-19 Genomics UK (COG-UK) Consortium	Jacquelyn Wynn et al
England/ALDP-15B27A6/2021	EPI_ISL_2347404	2021-05-20	Lighthouse Lab in Alderley Park	Wellcome Sanger Institute for the COVID-19 Genomics UK (COG-UK) Consortium	Jacquelyn Wynn et al
England/ALDP-15B4FE8/2021	EPI_ISL_2366513	2021-05-22	Lighthouse Lab in Alderley Park	Wellcome Sanger Institute for the COVID-19 Genomics UK (COG-UK) Consortium	Jacquelyn Wynn et al
England/ALDP-15B55E5/2021	EPI_ISL_2353036	2021-05-22	Lighthouse Lab in Alderley Park	Wellcome Sanger Institute for the COVID-19 Genomics UK (COG-UK) Consortium	Jacquelyn Wynn et al
England/ALDP-15B571C/2021	EPI_ISL_2353095	2021-05-22	Lighthouse Lab in Alderley Park	Wellcome Sanger Institute for the COVID-19 Genomics UK (COG-UK) Consortium	Jacquelyn Wynn et al
England/ALDP-15B5B4D/2021	EPI_ISL_2353075	2021-05-23	Lighthouse Lab in Alderley Park	Wellcome Sanger Institute for the COVID-19 Genomics UK (COG-UK) Consortium	Jacquelyn Wynn et al
England/ALDP-15B5FF6/2021	EPI_ISL_2353146	2021-05-23	Lighthouse Lab in Alderley Park	Wellcome Sanger Institute for the COVID-19 Genomics UK (COG-UK) Consortium	Jacquelyn Wynn et al
England/ALDP-15B6E52/2021	EPI_ISL_2353647	2021-05-23	Lighthouse Lab in Alderley Park	Wellcome Sanger Institute for the COVID-19 Genomics UK (COG-UK) Consortium	Jacquelyn Wynn et al
England/ALDP-15B70F1/2021	EPI_ISL_2353672	2021-05-23	Lighthouse Lab in Alderley Park	Wellcome Sanger Institute for the COVID-19 Genomics UK (COG-UK) Consortium	Jacquelyn Wynn et al
England/ALDP-15B7F8B/2021	EPI_ISL_2353664	2021-05-22	Lighthouse Lab in Alderley Park	Wellcome Sanger Institute for the COVID-19 Genomics UK (COG-UK) Consortium	Jacquelyn Wynn et al
England/ALDP-15B8218/2021	EPI_ISL_2353673	2021-05-22	Lighthouse Lab in Alderley Park	Wellcome Sanger Institute for the COVID-19 Genomics UK (COG-UK) Consortium	Jacquelyn Wynn et al
England/ALDP-15B8B2C/2021	EPI_ISL_2353461	2021-05-22	Lighthouse Lab in Alderley Park	Wellcome Sanger Institute for the COVID-19 Genomics UK (COG-UK) Consortium	Jacquelyn Wynn et al
England/ALDP-15B8EBA/2021	EPI_ISL_2353336	2021-05-22	Lighthouse Lab in Alderley Park	Wellcome Sanger Institute for the COVID-19 Genomics UK (COG-UK) Consortium	Jacquelyn Wynn et al
England/ALDP-15B9E5F/2021	EPI_ISL_2352942	2021-05-23	Lighthouse Lab in Alderley Park	Wellcome Sanger Institute for the COVID-19 Genomics UK (COG-UK) Consortium	Jacquelyn Wynn et al
England/ALDP-15BB9D4/2021	EPI_ISL_2437080	2021-05-24	Lighthouse Lab in Alderley Park	Wellcome Sanger Institute for the COVID-19 Genomics UK (COG-UK) Consortium	Jacquelyn Wynn et al
England/ALDP-15BD644/2021	EPI_ISL_2366025	2021-05-24	Lighthouse Lab in Alderley Park	Wellcome Sanger Institute for the COVID-19 Genomics UK (COG-UK) Consortium	Jacquelyn Wynn et al
England/ALDP-15BF545/2021	EPI_ISL_2366339	2021-05-23	Lighthouse Lab in Alderley Park	Wellcome Sanger Institute for the COVID-19 Genomics UK (COG-UK) Consortium	Jacquelyn Wynn et al
England/ALDP-15BFC13/2021	EPI_ISL_2437002	2021-05-23	Lighthouse Lab in Alderley Park	Wellcome Sanger Institute for the COVID-19 Genomics UK (COG-UK) Consortium	Jacquelyn Wynn et al
England/ALDP-15C0778/2021	EPI_ISL_2352735	2021-05-23	Lighthouse Lab in Alderley Park	Wellcome Sanger Institute for the COVID-19 Genomics UK (COG-UK) Consortium	Jacquelyn Wynn et al
England/ALDP-15C08B1/2021	EPI_ISL_2366034	2021-05-23	Lighthouse Lab in Alderley Park	Wellcome Sanger Institute for the COVID-19 Genomics UK (COG-UK) Consortium	Jacquelyn Wynn et al
England/ALDP-15C0B5E/2021	EPI_ISL_2366214	2021-05-23	Lighthouse Lab in Alderley Park	Wellcome Sanger Institute for the COVID-19 Genomics UK (COG-UK) Consortium	Jacquelyn Wynn et al
England/ALDP-15C0BC7/2021	EPI_ISL_2366016	2021-05-23	Lighthouse Lab in Alderley Park	Wellcome Sanger Institute for the COVID-19 Genomics UK (COG-UK) Consortium	Jacquelyn Wynn et al
England/ALDP-15C0C79/2021	EPI_ISL_2365981	2021-05-23	Lighthouse Lab in Alderley Park	Wellcome Sanger Institute for the COVID-19 Genomics UK (COG-UK) Consortium	Jacquelyn Wynn et al
England/ALDP-15C0E37/2021	EPI_ISL_2395682	2021-05-24	Lighthouse Lab in Alderley Park	Wellcome Sanger Institute for the COVID-19 Genomics UK (COG-UK) Consortium	Jacquelyn Wynn et al
England/ALDP-15C0ECE/2021	EPI_ISL_2395596	2021-05-24	Lighthouse Lab in Alderley Park	Wellcome Sanger Institute for the COVID-19 Genomics UK (COG-UK) Consortium	Jacquelyn Wynn et al
England/ALDP-15C0F8F/2021	EPI_ISL_2395618	2021-05-23	Lighthouse Lab in Alderley Park	Wellcome Sanger Institute for the COVID-19 Genomics UK (COG-UK) Consortium	Jacquelyn Wynn et al
England/ALDP-15C11B5/2021	EPI_ISL_2395659	2021-05-24	Lighthouse Lab in Alderley Park	Wellcome Sanger Institute for the COVID-19 Genomics UK (COG-UK) Consortium	Jacquelyn Wynn et al
England/ALDP-15C7252/2021	EPI_ISL_2394938	2021-05-26	Lighthouse Lab in Alderley Park	Wellcome Sanger Institute for the COVID-19 Genomics UK (COG-UK) Consortium	Jacquelyn Wynn et al
England/ALDP-15C754A/2021	EPI_ISL_2395002	2021-05-26	Lighthouse Lab in Alderley Park	Wellcome Sanger Institute for the COVID-19 Genomics UK (COG-UK) Consortium	Jacquelyn Wynn et al
England/ALDP-15C779F/2021	EPI_ISL_2446420	2021-05-25	Lighthouse Lab in Alderley Park	Wellcome Sanger Institute for the COVID-19 Genomics UK (COG-UK) Consortium	Jacquelyn Wynn et al
England/ALDP-15C7B57/2021	EPI_ISL_2446734	2021-05-23	Lighthouse Lab in Alderley Park	Wellcome Sanger Institute for the COVID-19 Genomics UK (COG-UK) Consortium	Jacquelyn Wynn et al
England/ALDP-15C7BC0/2021	EPI_ISL_2446731	2021-05-24	Lighthouse Lab in Alderley Park	Wellcome Sanger Institute for the COVID-19 Genomics UK (COG-UK) Consortium	Jacquelyn Wynn et al
England/ALDP-15C7CDC/2021	EPI_ISL_2446513	2021-05-24	Lighthouse Lab in Alderley Park	Wellcome Sanger Institute for the COVID-19 Genomics UK (COG-UK) Consortium	Jacquelyn Wynn et al
England/ALDP-15C8A95/2021	EPI_ISL_2446720	2021-05-25	Lighthouse Lab in Alderley Park	Wellcome Sanger Institute for the COVID-19 Genomics UK (COG-UK) Consortium	Jacquelyn Wynn et al
England/ALDP-15C9399/2021	EPI_ISL_2446602	2021-05-25	Lighthouse Lab in Alderley Park	Wellcome Sanger Institute for the COVID-19 Genomics UK (COG-UK) Consortium	Jacquelyn Wynn et al
England/ALDP-15CA35C/2021	EPI_ISL_2393800	2021-05-24	Lighthouse Lab in Alderley Park	Wellcome Sanger Institute for the COVID-19 Genomics UK (COG-UK) Consortium	Jacquelyn Wynn et al
England/ALDP-15CA4C2/2021	EPI_ISL_2393761	2021-05-25	Lighthouse Lab in Alderley Park	Wellcome Sanger Institute for the COVID-19 Genomics UK (COG-UK) Consortium	Jacquelyn Wynn et al
England/ALDP-15CA5ED/2021	EPI_ISL_2393805	2021-05-25	Lighthouse Lab in Alderley Park	Wellcome Sanger Institute for the COVID-19 Genomics UK (COG-UK) Consortium	Jacquelyn Wynn et al
England/ALDP-15CA723/2021	EPI_ISL_2395289	2021-05-26	Lighthouse Lab in Alderley Park	Wellcome Sanger Institute for the COVID-19 Genomics UK (COG-UK) Consortium	Jacquelyn Wynn et al
England/ALDP-15CA741/2021	EPI_ISL_2395120	2021-05-25	Lighthouse Lab in Alderley Park	Wellcome Sanger Institute for the COVID-19 Genomics UK (COG-UK) Consortium	Jacquelyn Wynn et al
England/ALDP-15CA77E/2021	EPI_ISL_2395103	2021-05-24	Lighthouse Lab in Alderley Park	Wellcome Sanger Institute for the COVID-19 Genomics UK (COG-UK) Consortium	Jacquelyn Wynn et al
England/ALDP-15CA84E/2021	EPI_ISL_2395283	2021-05-25	Lighthouse Lab in Alderley Park	Wellcome Sanger Institute for the COVID-19 Genomics UK (COG-UK) Consortium	Jacquelyn Wynn et al
England/ALDP-15CBBCC/2021	EPI_ISL_2395204	2021-05-24	Lighthouse Lab in Alderley Park	Wellcome Sanger Institute for the COVID-19 Genomics UK (COG-UK) Consortium	Jacquelyn Wynn et al
England/ALDP-15CBC41/2021	EPI_ISL_2395047	2021-05-24	Lighthouse Lab in Alderley Park	Wellcome Sanger Institute for the COVID-19 Genomics UK (COG-UK) Consortium	Jacquelyn Wynn et al
England/ALDP-15CBD20/2021	EPI_ISL_2395255	2021-05-24	Lighthouse Lab in Alderley Park	Wellcome Sanger Institute for the COVID-19 Genomics UK (COG-UK) Consortium	Jacquelyn Wynn et al
England/ALDP-15CBE0F/2021	EPI_ISL_2393515	2021-05-24	Lighthouse Lab in Alderley Park	Wellcome Sanger Institute for the COVID-19 Genomics UK (COG-UK) Consortium	Jacquelyn Wynn et al
England/ALDP-15CC026/2021	EPI_ISL_2393517	2021-05-24	Lighthouse Lab in Alderley Park	Wellcome Sanger Institute for the COVID-19 Genomics UK (COG-UK) Consortium	Jacquelyn Wynn et al
England/ALDP-15CC17E/2021	EPI_ISL_2393633	2021-05-24	Lighthouse Lab in Alderley Park	Wellcome Sanger Institute for the COVID-19 Genomics UK (COG-UK) Consortium	Jacquelyn Wynn et al
England/ALDP-15CC2E4/2021	EPI_ISL_2393631	2021-05-24	Lighthouse Lab in Alderley Park	Wellcome Sanger Institute for the COVID-19 Genomics UK (COG-UK) Consortium	Jacquelyn Wynn et al
England/ALDP-15CC34B/2021	EPI_ISL_2393493	2021-05-24	Lighthouse Lab in Alderley Park	Wellcome Sanger Institute for the COVID-19 Genomics UK (COG-UK) Consortium	Jacquelyn Wynn et al
England/ALDP-15CD18C/2021	EPI_ISL_2395171	2021-05-24	Lighthouse Lab in Alderley Park	Wellcome Sanger Institute for the COVID-19 Genomics UK (COG-UK) Consortium	Jacquelyn Wynn et al
England/ALDP-15CD3B3/2021	EPI_ISL_2395138	2021-05-25	Lighthouse Lab in Alderley Park	Wellcome Sanger Institute for the COVID-19 Genomics UK (COG-UK) Consortium	Jacquelyn Wynn et al
England/ALDP-15CD474/2021	EPI_ISL_2395217	2021-05-24	Lighthouse Lab in Alderley Park	Wellcome Sanger Institute for the COVID-19 Genomics UK (COG-UK) Consortium	Jacquelyn Wynn et al
England/ALDP-15CD7B7/2021	EPI_ISL_2393709	2021-05-25	Lighthouse Lab in Alderley Park	Wellcome Sanger Institute for the COVID-19 Genomics UK (COG-UK) Consortium	Jacquelyn Wynn et al
England/ALDP-15CD9B1/2021	EPI_ISL_2393502	2021-05-25	Lighthouse Lab in Alderley Park	Wellcome Sanger Institute for the COVID-19 Genomics UK (COG-UK) Consortium	Jacquelyn Wynn et al
England/ALDP-15CDA27/2021	EPI_ISL_2393588	2021-05-25	Lighthouse Lab in Alderley Park	Wellcome Sanger Institute for the COVID-19 Genomics UK (COG-UK) Consortium	Jacquelyn Wynn et al
England/ALDP-15CDF19/2021	EPI_ISL_2393906	2021-05-24	Lighthouse Lab in Alderley Park	Wellcome Sanger Institute for the COVID-19 Genomics UK (COG-UK) Consortium	Jacquelyn Wynn et al
England/ALDP-15CDF73/2021	EPI_ISL_2393973	2021-05-24	Lighthouse Lab in Alderley Park	Wellcome Sanger Institute for the COVID-19 Genomics UK (COG-UK) Consortium	Jacquelyn Wynn et al
England/ALDP-15CE3A3/2021	EPI_ISL_2394424	2021-05-24	Lighthouse Lab in Alderley Park	Wellcome Sanger Institute for the COVID-19 Genomics UK (COG-UK) Consortium	Jacquelyn Wynn et al
England/ALDP-15CE929/2021	EPI_ISL_2394433	2021-05-25	Lighthouse Lab in Alderley Park	Wellcome Sanger Institute for the COVID-19 Genomics UK (COG-UK) Consortium	Jacquelyn Wynn et al
England/ALDP-15CEB05/2021	EPI_ISL_2394496	2021-05-25	Lighthouse Lab in Alderley Park	Wellcome Sanger Institute for the COVID-19 Genomics UK (COG-UK) Consortium	Jacquelyn Wynn et al
England/ALDP-15CFAF8/2021	EPI_ISL_2393113	2021-05-24	Lighthouse Lab in Alderley Park	Wellcome Sanger Institute for the COVID-19 Genomics UK (COG-UK) Consortium	Jacquelyn Wynn et al
England/ALDP-15CFDE0/2021	EPI_ISL_2393102	2021-05-24	Lighthouse Lab in Alderley Park	Wellcome Sanger Institute for the COVID-19 Genomics UK (COG-UK) Consortium	Jacquelyn Wynn et al
England/ALDP-15D0098/2021	EPI_ISL_2393133	2021-05-26	Lighthouse Lab in Alderley Park	Wellcome Sanger Institute for the COVID-19 Genomics UK (COG-UK) Consortium	Jacquelyn Wynn et al
England/ALDP-15D0229/2021	EPI_ISL_2393121	2021-05-26	Lighthouse Lab in Alderley Park	Wellcome Sanger Institute for the COVID-19 Genomics UK (COG-UK) Consortium	Jacquelyn Wynn et al
England/ALDP-15D112B/2021	EPI_ISL_2393272	2021-05-24	Lighthouse Lab in Alderley Park	Wellcome Sanger Institute for the COVID-19 Genomics UK (COG-UK) Consortium	Jacquelyn Wynn et al
England/ALDP-15D14D7/2021	EPI_ISL_2393417	2021-05-24	Lighthouse Lab in Alderley Park	Wellcome Sanger Institute for the COVID-19 Genomics UK (COG-UK) Consortium	Jacquelyn Wynn et al
England/ALDP-15D17B0/2021	EPI_ISL_2394590	2021-05-25	Lighthouse Lab in Alderley Park	Wellcome Sanger Institute for the COVID-19 Genomics UK (COG-UK) Consortium	Jacquelyn Wynn et al
England/ALDP-15D1A02/2021	EPI_ISL_2394648	2021-05-24	Lighthouse Lab in Alderley Park	Wellcome Sanger Institute for the COVID-19 Genomics UK (COG-UK) Consortium	Jacquelyn Wynn et al
England/ALDP-15D1A5D/2021	EPI_ISL_2394819	2021-05-25	Lighthouse Lab in Alderley Park	Wellcome Sanger Institute for the COVID-19 Genomics UK (COG-UK) Consortium	Jacquelyn Wynn et al
England/ALDP-15D1DCD/2021	EPI_ISL_2394629	2021-05-25	Lighthouse Lab in Alderley Park	Wellcome Sanger Institute for the COVID-19 Genomics UK (COG-UK) Consortium	Jacquelyn Wynn et al
England/ALDP-15D1DFA/2021	EPI_ISL_2394690	2021-05-26	Lighthouse Lab in Alderley Park	Wellcome Sanger Institute for the COVID-19 Genomics UK (COG-UK) Consortium	Jacquelyn Wynn et al
England/ALDP-15D1ED9/2021	EPI_ISL_2394643	2021-05-25	Lighthouse Lab in Alderley Park	Wellcome Sanger Institute for the COVID-19 Genomics UK (COG-UK) Consortium	Jacquelyn Wynn et al
England/ALDP-15D1FC7/2021	EPI_ISL_2394651	2021-05-25	Lighthouse Lab in Alderley Park	Wellcome Sanger Institute for the COVID-19 Genomics UK (COG-UK) Consortium	Jacquelyn Wynn et al
England/ALDP-15D1FE5/2021	EPI_ISL_2394723	2021-05-25	Lighthouse Lab in Alderley Park	Wellcome Sanger Institute for the COVID-19 Genomics UK (COG-UK) Consortium	Jacquelyn Wynn et al
England/ALDP-15D4119/2021	EPI_ISL_2393292	2021-05-27	Lighthouse Lab in Alderley Park	Wellcome Sanger Institute for the COVID-19 Genomics UK (COG-UK) Consortium	Jacquelyn Wynn et al
England/ALDP-15D4498/2021	EPI_ISL_2393354	2021-05-27	Lighthouse Lab in Alderley Park	Wellcome Sanger Institute for the COVID-19 Genomics UK (COG-UK) Consortium	Jacquelyn Wynn et al
England/ALDP-15D5734/2021	EPI_ISL_2406923	2021-05-26	Lighthouse Lab in Alderley Park	Wellcome Sanger Institute for the COVID-19 Genomics UK (COG-UK) Consortium	Jacquelyn Wynn et al
England/ALDP-15D5761/2021	EPI_ISL_2407014	2021-05-26	Lighthouse Lab in Alderley Park	Wellcome Sanger Institute for the COVID-19 Genomics UK (COG-UK) Consortium	Jacquelyn Wynn et al
England/ALDP-15D57DA/2021	EPI_ISL_2407040	2021-05-27	Lighthouse Lab in Alderley Park	Wellcome Sanger Institute for the COVID-19 Genomics UK (COG-UK) Consortium	Jacquelyn Wynn et al
England/ALDP-15D5B29/2021	EPI_ISL_2406979	2021-05-27	Lighthouse Lab in Alderley Park	Wellcome Sanger Institute for the COVID-19 Genomics UK (COG-UK) Consortium	Jacquelyn Wynn et al
England/ALDP-15D5B74/2021	EPI_ISL_2406908	2021-05-27	Lighthouse Lab in Alderley Park	Wellcome Sanger Institute for the COVID-19 Genomics UK (COG-UK) Consortium	Jacquelyn Wynn et al
England/ALDP-15D5BA1/2021	EPI_ISL_2406994	2021-05-26	Lighthouse Lab in Alderley Park	Wellcome Sanger Institute for the COVID-19 Genomics UK (COG-UK) Consortium	Jacquelyn Wynn et al
England/ALDP-15D5BB0/2021	EPI_ISL_2406920	2021-05-26	Lighthouse Lab in Alderley Park	Wellcome Sanger Institute for the COVID-19 Genomics UK (COG-UK) Consortium	Jacquelyn Wynn et al
England/ALDP-15D8C14/2021	EPI_ISL_2394081	2021-05-26	Lighthouse Lab in Alderley Park	Wellcome Sanger Institute for the COVID-19 Genomics UK (COG-UK) Consortium	Jacquelyn Wynn et al
England/ALDP-15D8D11/2021	EPI_ISL_2394071	2021-05-27	Lighthouse Lab in Alderley Park	Wellcome Sanger Institute for the COVID-19 Genomics UK (COG-UK) Consortium	Jacquelyn Wynn et al
England/ALDP-15D8E78/2021	EPI_ISL_2394055	2021-05-27	Lighthouse Lab in Alderley Park	Wellcome Sanger Institute for the COVID-19 Genomics UK (COG-UK) Consortium	Jacquelyn Wynn et al
England/ALDP-15D8EC3/2021	EPI_ISL_2394047	2021-05-26	Lighthouse Lab in Alderley Park	Wellcome Sanger Institute for the COVID-19 Genomics UK (COG-UK) Consortium	Jacquelyn Wynn et al
England/ALDP-15D9A91/2021	EPI_ISL_2394318	2021-05-26	Lighthouse Lab in Alderley Park	Wellcome Sanger Institute for the COVID-19 Genomics UK (COG-UK) Consortium	Jacquelyn Wynn et al
England/ALDP-15D9BF8/2021	EPI_ISL_2394233	2021-05-26	Lighthouse Lab in Alderley Park	Wellcome Sanger Institute for the COVID-19 Genomics UK (COG-UK) Consortium	Jacquelyn Wynn et al
England/ALDP-15D9D4D/2021	EPI_ISL_2394175	2021-05-26	Lighthouse Lab in Alderley Park	Wellcome Sanger Institute for the COVID-19 Genomics UK (COG-UK) Consortium	Jacquelyn Wynn et al
England/ALDP-15D9E68/2021	EPI_ISL_2394213	2021-05-26	Lighthouse Lab in Alderley Park	Wellcome Sanger Institute for the COVID-19 Genomics UK (COG-UK) Consortium	Jacquelyn Wynn et al
England/ALDP-15DA0E9/2021	EPI_ISL_2394267	2021-05-26	Lighthouse Lab in Alderley Park	Wellcome Sanger Institute for the COVID-19 Genomics UK (COG-UK) Consortium	Jacquelyn Wynn et al
England/ALDP-15DA140/2021	EPI_ISL_2394095	2021-05-26	Lighthouse Lab in Alderley Park	Wellcome Sanger Institute for the COVID-19 Genomics UK (COG-UK) Consortium	Jacquelyn Wynn et al
England/ALDP-15DA7B7/2021	EPI_ISL_2392485	2021-05-26	Lighthouse Lab in Alderley Park	Wellcome Sanger Institute for the COVID-19 Genomics UK (COG-UK) Consortium	Jacquelyn Wynn et al
England/ALDP-15DAE0D/2021	EPI_ISL_2392455	2021-05-26	Lighthouse Lab in Alderley Park	Wellcome Sanger Institute for the COVID-19 Genomics UK (COG-UK) Consortium	Jacquelyn Wynn et al
England/ALDP-15DB0F7/2021	EPI_ISL_2392318	2021-05-26	Lighthouse Lab in Alderley Park	Wellcome Sanger Institute for the COVID-19 Genomics UK (COG-UK) Consortium	Jacquelyn Wynn et al
England/ALDP-15DB18B/2021	EPI_ISL_2392373	2021-05-26	Lighthouse Lab in Alderley Park	Wellcome Sanger Institute for the COVID-19 Genomics UK (COG-UK) Consortium	Jacquelyn Wynn et al
England/ALDP-15DBB05/2021	EPI_ISL_2392594	2021-05-27	Lighthouse Lab in Alderley Park	Wellcome Sanger Institute for the COVID-19 Genomics UK (COG-UK) Consortium	Jacquelyn Wynn et al
England/ALDP-15DBB8D/2021	EPI_ISL_2392715	2021-05-27	Lighthouse Lab in Alderley Park	Wellcome Sanger Institute for the COVID-19 Genomics UK (COG-UK) Consortium	Jacquelyn Wynn et al
England/ALDP-15DBCF3/2021	EPI_ISL_2392728	2021-05-27	Lighthouse Lab in Alderley Park	Wellcome Sanger Institute for the COVID-19 Genomics UK (COG-UK) Consortium	Jacquelyn Wynn et al
England/ALDP-15DBF09/2021	EPI_ISL_2392548	2021-05-28	Lighthouse Lab in Alderley Park	Wellcome Sanger Institute for the COVID-19 Genomics UK (COG-UK) Consortium	Jacquelyn Wynn et al
England/ALDP-15DC919/2021	EPI_ISL_2392713	2021-05-27	Lighthouse Lab in Alderley Park	Wellcome Sanger Institute for the COVID-19 Genomics UK (COG-UK) Consortium	Jacquelyn Wynn et al
England/ALDP-15DCE92/2021	EPI_ISL_2513688	2021-05-28	Lighthouse Lab in Alderley Park	Wellcome Sanger Institute for the COVID-19 Genomics UK (COG-UK) Consortium	Jacquelyn Wynn et al
England/ALDP-15E12BC/2021	EPI_ISL_2456905	2021-05-28	Lighthouse Lab in Alderley Park	Wellcome Sanger Institute for the COVID-19 Genomics UK (COG-UK) Consortium	Jacquelyn Wynn et al
England/ALDP-15E2118/2021	EPI_ISL_2456995	2021-05-28	Lighthouse Lab in Alderley Park	Wellcome Sanger Institute for the COVID-19 Genomics UK (COG-UK) Consortium	Jacquelyn Wynn et al
England/ALDP-15E2242/2021	EPI_ISL_2457119	2021-05-28	Lighthouse Lab in Alderley Park	Wellcome Sanger Institute for the COVID-19 Genomics UK (COG-UK) Consortium	Jacquelyn Wynn et al
England/ALDP-15E3083/2021	EPI_ISL_2407163	2021-05-27	Lighthouse Lab in Alderley Park	Wellcome Sanger Institute for the COVID-19 Genomics UK (COG-UK) Consortium	Jacquelyn Wynn et al
England/ALDP-15E30DE/2021	EPI_ISL_2407242	2021-05-27	Lighthouse Lab in Alderley Park	Wellcome Sanger Institute for the COVID-19 Genomics UK (COG-UK) Consortium	Jacquelyn Wynn et al
England/ALDP-15E33D5/2021	EPI_ISL_2407192	2021-05-27	Lighthouse Lab in Alderley Park	Wellcome Sanger Institute for the COVID-19 Genomics UK (COG-UK) Consortium	Jacquelyn Wynn et al
England/ALDP-15E340F/2021	EPI_ISL_2407165	2021-05-27	Lighthouse Lab in Alderley Park	Wellcome Sanger Institute for the COVID-19 Genomics UK (COG-UK) Consortium	Jacquelyn Wynn et al
England/ALDP-15E3DF5/2021	EPI_ISL_2437514	2021-05-28	Lighthouse Lab in Alderley Park	Wellcome Sanger Institute for the COVID-19 Genomics UK (COG-UK) Consortium	Jacquelyn Wynn et al
England/ALDP-15E3E7A/2021	EPI_ISL_2437391	2021-05-27	Lighthouse Lab in Alderley Park	Wellcome Sanger Institute for the COVID-19 Genomics UK (COG-UK) Consortium	Jacquelyn Wynn et al
England/ALDP-15E3F4A/2021	EPI_ISL_2437368	2021-05-27	Lighthouse Lab in Alderley Park	Wellcome Sanger Institute for the COVID-19 Genomics UK (COG-UK) Consortium	Jacquelyn Wynn et al
England/ALDP-15E435C/2021	EPI_ISL_2437411	2021-05-27	Lighthouse Lab in Alderley Park	Wellcome Sanger Institute for the COVID-19 Genomics UK (COG-UK) Consortium	Jacquelyn Wynn et al
England/ALDP-15E8297/2021	EPI_ISL_2438136	2021-05-29	Lighthouse Lab in Alderley Park	Wellcome Sanger Institute for the COVID-19 Genomics UK (COG-UK) Consortium	Jacquelyn Wynn et al
England/ALDP-15E8385/2021	EPI_ISL_2438217	2021-05-28	Lighthouse Lab in Alderley Park	Wellcome Sanger Institute for the COVID-19 Genomics UK (COG-UK) Consortium	Jacquelyn Wynn et al
England/ALDP-15E858F/2021	EPI_ISL_2438316	2021-05-29	Lighthouse Lab in Alderley Park	Wellcome Sanger Institute for the COVID-19 Genomics UK (COG-UK) Consortium	Jacquelyn Wynn et al
England/ALDP-15E94DC/2021	EPI_ISL_2436691	2021-05-29	Lighthouse Lab in Alderley Park	Wellcome Sanger Institute for the COVID-19 Genomics UK (COG-UK) Consortium	Jacquelyn Wynn et al
England/ALDP-15E96F4/2021	EPI_ISL_2436921	2021-05-29	Lighthouse Lab in Alderley Park	Wellcome Sanger Institute for the COVID-19 Genomics UK (COG-UK) Consortium	Jacquelyn Wynn et al
England/ALDP-15EA602/2021	EPI_ISL_2437877	2021-05-28	Lighthouse Lab in Alderley Park	Wellcome Sanger Institute for the COVID-19 Genomics UK (COG-UK) Consortium	Jacquelyn Wynn et al
England/ALDP-15EA67B/2021	EPI_ISL_2437720	2021-05-28	Lighthouse Lab in Alderley Park	Wellcome Sanger Institute for the COVID-19 Genomics UK (COG-UK) Consortium	Jacquelyn Wynn et al
England/ALDP-15EA7A5/2021	EPI_ISL_2437866	2021-05-28	Lighthouse Lab in Alderley Park	Wellcome Sanger Institute for the COVID-19 Genomics UK (COG-UK) Consortium	Jacquelyn Wynn et al
England/ALDP-15EA80C/2021	EPI_ISL_2437632	2021-05-28	Lighthouse Lab in Alderley Park	Wellcome Sanger Institute for the COVID-19 Genomics UK (COG-UK) Consortium	Jacquelyn Wynn et al
England/ALDP-15EA9BE/2021	EPI_ISL_2437682	2021-05-28	Lighthouse Lab in Alderley Park	Wellcome Sanger Institute for the COVID-19 Genomics UK (COG-UK) Consortium	Jacquelyn Wynn et al
England/ALDP-15EB953/2021	EPI_ISL_2436337	2021-05-29	Lighthouse Lab in Alderley Park	Wellcome Sanger Institute for the COVID-19 Genomics UK (COG-UK) Consortium	Jacquelyn Wynn et al
England/ALDP-15EBBA8/2021	EPI_ISL_2436452	2021-05-29	Lighthouse Lab in Alderley Park	Wellcome Sanger Institute for the COVID-19 Genomics UK (COG-UK) Consortium	Jacquelyn Wynn et al
England/ALDP-15ECEAE/2021	EPI_ISL_2436627	2021-05-28	Lighthouse Lab in Alderley Park	Wellcome Sanger Institute for the COVID-19 Genomics UK (COG-UK) Consortium	Jacquelyn Wynn et al
England/ALDP-15ECFF6/2021	EPI_ISL_2436875	2021-05-29	Lighthouse Lab in Alderley Park	Wellcome Sanger Institute for the COVID-19 Genomics UK (COG-UK) Consortium	Jacquelyn Wynn et al
England/ALDP-15ED001/2021	EPI_ISL_2436831	2021-05-28	Lighthouse Lab in Alderley Park	Wellcome Sanger Institute for the COVID-19 Genomics UK (COG-UK) Consortium	Jacquelyn Wynn et al
England/ALDP-15ED098/2021	EPI_ISL_2436822	2021-05-28	Lighthouse Lab in Alderley Park	Wellcome Sanger Institute for the COVID-19 Genomics UK (COG-UK) Consortium	Jacquelyn Wynn et al
England/ALDP-15ED0D4/2021	EPI_ISL_2436742	2021-05-28	Lighthouse Lab in Alderley Park	Wellcome Sanger Institute for the COVID-19 Genomics UK (COG-UK) Consortium	Jacquelyn Wynn et al
England/ALDP-15ED21A/2021	EPI_ISL_2436866	2021-05-28	Lighthouse Lab in Alderley Park	Wellcome Sanger Institute for the COVID-19 Genomics UK (COG-UK) Consortium	Jacquelyn Wynn et al
England/ALDP-15ED317/2021	EPI_ISL_2436895	2021-05-28	Lighthouse Lab in Alderley Park	Wellcome Sanger Institute for the COVID-19 Genomics UK (COG-UK) Consortium	Jacquelyn Wynn et al
England/ALDP-15ED3EA/2021	EPI_ISL_2436647	2021-05-29	Lighthouse Lab in Alderley Park	Wellcome Sanger Institute for the COVID-19 Genomics UK (COG-UK) Consortium	Jacquelyn Wynn et al
England/ALDP-15ED57B/2021	EPI_ISL_2436028	2021-05-28	Lighthouse Lab in Alderley Park	Wellcome Sanger Institute for the COVID-19 Genomics UK (COG-UK) Consortium	Jacquelyn Wynn et al
England/ALDP-15ED60F/2021	EPI_ISL_2435904	2021-05-28	Lighthouse Lab in Alderley Park	Wellcome Sanger Institute for the COVID-19 Genomics UK (COG-UK) Consortium	Jacquelyn Wynn et al
England/ALDP-15ED61E/2021	EPI_ISL_2436068	2021-05-28	Lighthouse Lab in Alderley Park	Wellcome Sanger Institute for the COVID-19 Genomics UK (COG-UK) Consortium	Jacquelyn Wynn et al
England/ALDP-15ED7EE/2021	EPI_ISL_2436074	2021-05-29	Lighthouse Lab in Alderley Park	Wellcome Sanger Institute for the COVID-19 Genomics UK (COG-UK) Consortium	Jacquelyn Wynn et al
England/ALDP-15EDB97/2021	EPI_ISL_2436170	2021-05-28	Lighthouse Lab in Alderley Park	Wellcome Sanger Institute for the COVID-19 Genomics UK (COG-UK) Consortium	Jacquelyn Wynn et al
England/ALDP-15EDBF1/2021	EPI_ISL_2436197	2021-05-28	Lighthouse Lab in Alderley Park	Wellcome Sanger Institute for the COVID-19 Genomics UK (COG-UK) Consortium	Jacquelyn Wynn et al
England/ALDP-15EDFB9/2021	EPI_ISL_2436124	2021-05-29	Lighthouse Lab in Alderley Park	Wellcome Sanger Institute for the COVID-19 Genomics UK (COG-UK) Consortium	Jacquelyn Wynn et al
England/ALDP-15EE747/2021	EPI_ISL_2436184	2021-05-29	Lighthouse Lab in Alderley Park	Wellcome Sanger Institute for the COVID-19 Genomics UK (COG-UK) Consortium	Jacquelyn Wynn et al
England/ALDP-15EE774/2021	EPI_ISL_2436199	2021-05-29	Lighthouse Lab in Alderley Park	Wellcome Sanger Institute for the COVID-19 Genomics UK (COG-UK) Consortium	Jacquelyn Wynn et al
England/ALDP-15EE98D/2021	EPI_ISL_2435941	2021-05-29	Lighthouse Lab in Alderley Park	Wellcome Sanger Institute for the COVID-19 Genomics UK (COG-UK) Consortium	Jacquelyn Wynn et al
England/ALDP-15EEBF0/2021	EPI_ISL_2436043	2021-05-28	Lighthouse Lab in Alderley Park	Wellcome Sanger Institute for the COVID-19 Genomics UK (COG-UK) Consortium	Jacquelyn Wynn et al
England/ALDP-15EEC75/2021	EPI_ISL_2435575	2021-05-28	Lighthouse Lab in Alderley Park	Wellcome Sanger Institute for the COVID-19 Genomics UK (COG-UK) Consortium	Jacquelyn Wynn et al
England/ALDP-15EEDBE/2021	EPI_ISL_2435620	2021-05-28	Lighthouse Lab in Alderley Park	Wellcome Sanger Institute for the COVID-19 Genomics UK (COG-UK) Consortium	Jacquelyn Wynn et al
England/ALDP-15EEF9A/2021	EPI_ISL_2435682	2021-05-28	Lighthouse Lab in Alderley Park	Wellcome Sanger Institute for the COVID-19 Genomics UK (COG-UK) Consortium	Jacquelyn Wynn et al
England/ALDP-15EF148/2021	EPI_ISL_2435816	2021-05-28	Lighthouse Lab in Alderley Park	Wellcome Sanger Institute for the COVID-19 Genomics UK (COG-UK) Consortium	Jacquelyn Wynn et al
England/ALDP-15EF342/2021	EPI_ISL_2435834	2021-05-28	Lighthouse Lab in Alderley Park	Wellcome Sanger Institute for the COVID-19 Genomics UK (COG-UK) Consortium	Jacquelyn Wynn et al
England/ALDP-15EFB0E/2021	EPI_ISL_2435637	2021-05-28	Lighthouse Lab in Alderley Park	Wellcome Sanger Institute for the COVID-19 Genomics UK (COG-UK) Consortium	Jacquelyn Wynn et al
England/ALDP-15EFB59/2021	EPI_ISL_2435642	2021-05-28	Lighthouse Lab in Alderley Park	Wellcome Sanger Institute for the COVID-19 Genomics UK (COG-UK) Consortium	Jacquelyn Wynn et al
England/ALDP-15EFBB3/2021	EPI_ISL_2435826	2021-05-28	Lighthouse Lab in Alderley Park	Wellcome Sanger Institute for the COVID-19 Genomics UK (COG-UK) Consortium	Jacquelyn Wynn et al
England/ALDP-15F0DC8/2021	EPI_ISL_2447722	2021-05-29	Lighthouse Lab in Alderley Park	Wellcome Sanger Institute for the COVID-19 Genomics UK (COG-UK) Consortium	Jacquelyn Wynn et al
England/ALDP-15F19D2/2021	EPI_ISL_2515341	2021-05-30	Lighthouse Lab in Alderley Park	Wellcome Sanger Institute for the COVID-19 Genomics UK (COG-UK) Consortium	Jacquelyn Wynn et al
England/ALDP-15F1E88/2021	EPI_ISL_2435268	2021-05-30	Lighthouse Lab in Alderley Park	Wellcome Sanger Institute for the COVID-19 Genomics UK (COG-UK) Consortium	Jacquelyn Wynn et al
England/ALDP-15F20EB/2021	EPI_ISL_2447460	2021-05-30	Lighthouse Lab in Alderley Park	Wellcome Sanger Institute for the COVID-19 Genomics UK (COG-UK) Consortium	Jacquelyn Wynn et al
England/ALDP-15F217F/2021	EPI_ISL_2447470	2021-05-30	Lighthouse Lab in Alderley Park	Wellcome Sanger Institute for the COVID-19 Genomics UK (COG-UK) Consortium	Jacquelyn Wynn et al
England/ALDP-15F26DA/2021	EPI_ISL_2515389	2021-05-30	Lighthouse Lab in Alderley Park	Wellcome Sanger Institute for the COVID-19 Genomics UK (COG-UK) Consortium	Jacquelyn Wynn et al
England/ALDP-15F26E9/2021	EPI_ISL_2515118	2021-05-30	Lighthouse Lab in Alderley Park	Wellcome Sanger Institute for the COVID-19 Genomics UK (COG-UK) Consortium	Jacquelyn Wynn et al
England/ALDP-15F29E0/2021	EPI_ISL_2515353	2021-05-30	Lighthouse Lab in Alderley Park	Wellcome Sanger Institute for the COVID-19 Genomics UK (COG-UK) Consortium	Jacquelyn Wynn et al
England/ALDP-15F368E/2021	EPI_ISL_2435063	2021-05-29	Lighthouse Lab in Alderley Park	Wellcome Sanger Institute for the COVID-19 Genomics UK (COG-UK) Consortium	Jacquelyn Wynn et al
England/ALDP-15F377C/2021	EPI_ISL_2435303	2021-05-28	Lighthouse Lab in Alderley Park	Wellcome Sanger Institute for the COVID-19 Genomics UK (COG-UK) Consortium	Jacquelyn Wynn et al
England/ALDP-15F3B52/2021	EPI_ISL_2435084	2021-05-28	Lighthouse Lab in Alderley Park	Wellcome Sanger Institute for the COVID-19 Genomics UK (COG-UK) Consortium	Jacquelyn Wynn et al
England/ALDP-15F3CB9/2021	EPI_ISL_2435059	2021-05-29	Lighthouse Lab in Alderley Park	Wellcome Sanger Institute for the COVID-19 Genomics UK (COG-UK) Consortium	Jacquelyn Wynn et al
England/ALDP-15F3EA4/2021	EPI_ISL_2435508	2021-05-30	Lighthouse Lab in Alderley Park	Wellcome Sanger Institute for the COVID-19 Genomics UK (COG-UK) Consortium	Jacquelyn Wynn et al
England/ALDP-15F440B/2021	EPI_ISL_2435452	2021-05-30	Lighthouse Lab in Alderley Park	Wellcome Sanger Institute for the COVID-19 Genomics UK (COG-UK) Consortium	Jacquelyn Wynn et al
England/ALDP-15F5491/2021	EPI_ISL_2446929	2021-05-28	Lighthouse Lab in Alderley Park	Wellcome Sanger Institute for the COVID-19 Genomics UK (COG-UK) Consortium	Jacquelyn Wynn et al
England/ALDP-15F5CD5/2021	EPI_ISL_2515337	2021-05-29	Lighthouse Lab in Alderley Park	Wellcome Sanger Institute for the COVID-19 Genomics UK (COG-UK) Consortium	Jacquelyn Wynn et al
England/ALDP-15F5D78/2021	EPI_ISL_2515267	2021-05-29	Lighthouse Lab in Alderley Park	Wellcome Sanger Institute for the COVID-19 Genomics UK (COG-UK) Consortium	Jacquelyn Wynn et al
England/ALDP-15F5E84/2021	EPI_ISL_2515368	2021-05-29	Lighthouse Lab in Alderley Park	Wellcome Sanger Institute for the COVID-19 Genomics UK (COG-UK) Consortium	Jacquelyn Wynn et al
England/ALDP-15F5F36/2021	EPI_ISL_2515172	2021-05-29	Lighthouse Lab in Alderley Park	Wellcome Sanger Institute for the COVID-19 Genomics UK (COG-UK) Consortium	Jacquelyn Wynn et al
England/ALDP-15F60BA/2021	EPI_ISL_2515263	2021-05-28	Lighthouse Lab in Alderley Park	Wellcome Sanger Institute for the COVID-19 Genomics UK (COG-UK) Consortium	Jacquelyn Wynn et al
England/ALDP-15F60C9/2021	EPI_ISL_2515288	2021-05-29	Lighthouse Lab in Alderley Park	Wellcome Sanger Institute for the COVID-19 Genomics UK (COG-UK) Consortium	Jacquelyn Wynn et al
England/ALDP-15F91B4/2021	EPI_ISL_2446167	2021-05-30	Lighthouse Lab in Alderley Park	Wellcome Sanger Institute for the COVID-19 Genomics UK (COG-UK) Consortium	Jacquelyn Wynn et al
England/ALDP-15F94CA/2021	EPI_ISL_2446280	2021-05-31	Lighthouse Lab in Alderley Park	Wellcome Sanger Institute for the COVID-19 Genomics UK (COG-UK) Consortium	Jacquelyn Wynn et al
England/ALDP-15F9503/2021	EPI_ISL_2446142	2021-05-30	Lighthouse Lab in Alderley Park	Wellcome Sanger Institute for the COVID-19 Genomics UK (COG-UK) Consortium	Jacquelyn Wynn et al
England/ALDP-15FA7DF/2021	EPI_ISL_2513972	2021-05-30	Lighthouse Lab in Alderley Park	Wellcome Sanger Institute for the COVID-19 Genomics UK (COG-UK) Consortium	Jacquelyn Wynn et al
England/ALDP-15FBECA/2021	EPI_ISL_2447228	2021-05-31	Lighthouse Lab in Alderley Park	Wellcome Sanger Institute for the COVID-19 Genomics UK (COG-UK) Consortium	Jacquelyn Wynn et al
England/ALDP-15FD147/2021	EPI_ISL_2514585	2021-05-31	Lighthouse Lab in Alderley Park	Wellcome Sanger Institute for the COVID-19 Genomics UK (COG-UK) Consortium	Jacquelyn Wynn et al
England/ALDP-15FD3BA/2021	EPI_ISL_2514659	2021-05-31	Lighthouse Lab in Alderley Park	Wellcome Sanger Institute for the COVID-19 Genomics UK (COG-UK) Consortium	Jacquelyn Wynn et al
England/ALDP-15FD50F/2021	EPI_ISL_2514557	2021-05-31	Lighthouse Lab in Alderley Park	Wellcome Sanger Institute for the COVID-19 Genomics UK (COG-UK) Consortium	Jacquelyn Wynn et al
England/ALDP-15FD55A/2021	EPI_ISL_2514661	2021-05-31	Lighthouse Lab in Alderley Park	Wellcome Sanger Institute for the COVID-19 Genomics UK (COG-UK) Consortium	Jacquelyn Wynn et al
England/ALDP-15FD5E1/2021	EPI_ISL_2514588	2021-05-31	Lighthouse Lab in Alderley Park	Wellcome Sanger Institute for the COVID-19 Genomics UK (COG-UK) Consortium	Jacquelyn Wynn et al
England/ALDP-15FDED7/2021	EPI_ISL_2514951	2021-05-30	Lighthouse Lab in Alderley Park	Wellcome Sanger Institute for the COVID-19 Genomics UK (COG-UK) Consortium	Jacquelyn Wynn et al
England/ALDP-15FE137/2021	EPI_ISL_2514938	2021-05-30	Lighthouse Lab in Alderley Park	Wellcome Sanger Institute for the COVID-19 Genomics UK (COG-UK) Consortium	Jacquelyn Wynn et al
England/ALDP-15FE191/2021	EPI_ISL_2514956	2021-05-30	Lighthouse Lab in Alderley Park	Wellcome Sanger Institute for the COVID-19 Genomics UK (COG-UK) Consortium	Jacquelyn Wynn et al
England/ALDP-15FE1DD/2021	EPI_ISL_2514958	2021-05-30	Lighthouse Lab in Alderley Park	Wellcome Sanger Institute for the COVID-19 Genomics UK (COG-UK) Consortium	Jacquelyn Wynn et al
England/ALDP-160076C/2021	EPI_ISL_2513340	2021-05-30	Lighthouse Lab in Alderley Park	Wellcome Sanger Institute for the COVID-19 Genomics UK (COG-UK) Consortium	Jacquelyn Wynn et al
England/ALDP-1600975/2021	EPI_ISL_2513361	2021-05-30	Lighthouse Lab in Alderley Park	Wellcome Sanger Institute for the COVID-19 Genomics UK (COG-UK) Consortium	Jacquelyn Wynn et al
England/ALDP-1600B15/2021	EPI_ISL_2513358	2021-05-30	Lighthouse Lab in Alderley Park	Wellcome Sanger Institute for the COVID-19 Genomics UK (COG-UK) Consortium	Jacquelyn Wynn et al
England/ALDP-1600B33/2021	EPI_ISL_2513543	2021-05-31	Lighthouse Lab in Alderley Park	Wellcome Sanger Institute for the COVID-19 Genomics UK (COG-UK) Consortium	Jacquelyn Wynn et al
England/ALDP-16013D0/2021	EPI_ISL_2514542	2021-05-31	Lighthouse Lab in Alderley Park	Wellcome Sanger Institute for the COVID-19 Genomics UK (COG-UK) Consortium	Jacquelyn Wynn et al
England/ALDP-1601464/2021	EPI_ISL_2514546	2021-05-30	Lighthouse Lab in Alderley Park	Wellcome Sanger Institute for the COVID-19 Genomics UK (COG-UK) Consortium	Jacquelyn Wynn et al
England/ALDP-1601570/2021	EPI_ISL_2514527	2021-05-31	Lighthouse Lab in Alderley Park	Wellcome Sanger Institute for the COVID-19 Genomics UK (COG-UK) Consortium	Jacquelyn Wynn et al
England/ALDP-16015AD/2021	EPI_ISL_2514413	2021-05-30	Lighthouse Lab in Alderley Park	Wellcome Sanger Institute for the COVID-19 Genomics UK (COG-UK) Consortium	Jacquelyn Wynn et al
England/ALDP-160169B/2021	EPI_ISL_2514572	2021-05-31	Lighthouse Lab in Alderley Park	Wellcome Sanger Institute for the COVID-19 Genomics UK (COG-UK) Consortium	Jacquelyn Wynn et al
England/ALDP-1602ACB/2021	EPI_ISL_2539671	2021-05-31	Lighthouse Lab in Alderley Park	Wellcome Sanger Institute for the COVID-19 Genomics UK (COG-UK) Consortium	Jacquelyn Wynn et al
England/ALDP-1603ECE/2021	EPI_ISL_2457209	2021-05-31	Lighthouse Lab in Alderley Park	Wellcome Sanger Institute for the COVID-19 Genomics UK (COG-UK) Consortium	Jacquelyn Wynn et al
England/ALDP-160547F/2021	EPI_ISL_2456164	2021-06-01	Lighthouse Lab in Alderley Park	Wellcome Sanger Institute for the COVID-19 Genomics UK (COG-UK) Consortium	Jacquelyn Wynn et al
England/ALDP-16054E8/2021	EPI_ISL_2456057	2021-05-31	Lighthouse Lab in Alderley Park	Wellcome Sanger Institute for the COVID-19 Genomics UK (COG-UK) Consortium	Jacquelyn Wynn et al
England/ALDP-16055F4/2021	EPI_ISL_2456125	2021-05-31	Lighthouse Lab in Alderley Park	Wellcome Sanger Institute for the COVID-19 Genomics UK (COG-UK) Consortium	Jacquelyn Wynn et al
England/ALDP-1606A9A/2021	EPI_ISL_2539314	2021-05-29	Lighthouse Lab in Alderley Park	Wellcome Sanger Institute for the COVID-19 Genomics UK (COG-UK) Consortium	Jacquelyn Wynn et al
England/ALDP-1606D55/2021	EPI_ISL_2539187	2021-05-31	Lighthouse Lab in Alderley Park	Wellcome Sanger Institute for the COVID-19 Genomics UK (COG-UK) Consortium	Jacquelyn Wynn et al
England/ALDP-16081EE/2021	EPI_ISL_2457467	2021-05-31	Lighthouse Lab in Alderley Park	Wellcome Sanger Institute for the COVID-19 Genomics UK (COG-UK) Consortium	Jacquelyn Wynn et al
England/ALDP-1608306/2021	EPI_ISL_2457414	2021-05-31	Lighthouse Lab in Alderley Park	Wellcome Sanger Institute for the COVID-19 Genomics UK (COG-UK) Consortium	Jacquelyn Wynn et al
England/ALDP-16083CA/2021	EPI_ISL_2457356	2021-05-30	Lighthouse Lab in Alderley Park	Wellcome Sanger Institute for the COVID-19 Genomics UK (COG-UK) Consortium	Jacquelyn Wynn et al
England/ALDP-160861C/2021	EPI_ISL_2457458	2021-05-31	Lighthouse Lab in Alderley Park	Wellcome Sanger Institute for the COVID-19 Genomics UK (COG-UK) Consortium	Jacquelyn Wynn et al
England/ALDP-1608737/2021	EPI_ISL_2457345	2021-05-31	Lighthouse Lab in Alderley Park	Wellcome Sanger Institute for the COVID-19 Genomics UK (COG-UK) Consortium	Jacquelyn Wynn et al
England/ALDP-1609833/2021	EPI_ISL_2456768	2021-06-01	Lighthouse Lab in Alderley Park	Wellcome Sanger Institute for the COVID-19 Genomics UK (COG-UK) Consortium	Jacquelyn Wynn et al
England/ALDP-160AB57/2021	EPI_ISL_2469367	2021-05-30	Lighthouse Lab in Alderley Park	Wellcome Sanger Institute for the COVID-19 Genomics UK (COG-UK) Consortium	Jacquelyn Wynn et al
England/ALDP-160AD60/2021	EPI_ISL_2469368	2021-05-31	Lighthouse Lab in Alderley Park	Wellcome Sanger Institute for the COVID-19 Genomics UK (COG-UK) Consortium	Jacquelyn Wynn et al
England/ALDP-160AE30/2021	EPI_ISL_2469229	2021-06-01	Lighthouse Lab in Alderley Park	Wellcome Sanger Institute for the COVID-19 Genomics UK (COG-UK) Consortium	Jacquelyn Wynn et al
England/ALDP-160AF3D/2021	EPI_ISL_2469269	2021-05-31	Lighthouse Lab in Alderley Park	Wellcome Sanger Institute for the COVID-19 Genomics UK (COG-UK) Consortium	Jacquelyn Wynn et al
England/ALDP-160AFA6/2021	EPI_ISL_2469377	2021-05-31	Lighthouse Lab in Alderley Park	Wellcome Sanger Institute for the COVID-19 Genomics UK (COG-UK) Consortium	Jacquelyn Wynn et al
England/ALDP-160E449/2021	EPI_ISL_2468568	2021-05-31	Lighthouse Lab in Alderley Park	Wellcome Sanger Institute for the COVID-19 Genomics UK (COG-UK) Consortium	Jacquelyn Wynn et al
England/ALDP-160FE59/2021	EPI_ISL_2469100	2021-06-01	Lighthouse Lab in Alderley Park	Wellcome Sanger Institute for the COVID-19 Genomics UK (COG-UK) Consortium	Jacquelyn Wynn et al
England/ALDP-1610198/2021	EPI_ISL_2469016	2021-06-01	Lighthouse Lab in Alderley Park	Wellcome Sanger Institute for the COVID-19 Genomics UK (COG-UK) Consortium	Jacquelyn Wynn et al
England/ALDP-16101F2/2021	EPI_ISL_2469192	2021-06-01	Lighthouse Lab in Alderley Park	Wellcome Sanger Institute for the COVID-19 Genomics UK (COG-UK) Consortium	Jacquelyn Wynn et al
England/ALDP-161030B/2021	EPI_ISL_2468959	2021-06-01	Lighthouse Lab in Alderley Park	Wellcome Sanger Institute for the COVID-19 Genomics UK (COG-UK) Consortium	Jacquelyn Wynn et al
England/ALDP-1610374/2021	EPI_ISL_2469004	2021-06-01	Lighthouse Lab in Alderley Park	Wellcome Sanger Institute for the COVID-19 Genomics UK (COG-UK) Consortium	Jacquelyn Wynn et al
England/ALDP-1610541/2021	EPI_ISL_2469191	2021-06-01	Lighthouse Lab in Alderley Park	Wellcome Sanger Institute for the COVID-19 Genomics UK (COG-UK) Consortium	Jacquelyn Wynn et al
England/ALDP-16105D8/2021	EPI_ISL_2468981	2021-06-01	Lighthouse Lab in Alderley Park	Wellcome Sanger Institute for the COVID-19 Genomics UK (COG-UK) Consortium	Jacquelyn Wynn et al
England/ALDP-1610611/2021	EPI_ISL_2469216	2021-06-01	Lighthouse Lab in Alderley Park	Wellcome Sanger Institute for the COVID-19 Genomics UK (COG-UK) Consortium	Jacquelyn Wynn et al
England/ALDP-161064E/2021	EPI_ISL_2469175	2021-06-01	Lighthouse Lab in Alderley Park	Wellcome Sanger Institute for the COVID-19 Genomics UK (COG-UK) Consortium	Jacquelyn Wynn et al
England/ALDP-1611522/2021	EPI_ISL_2468066	2021-06-01	Lighthouse Lab in Alderley Park	Wellcome Sanger Institute for the COVID-19 Genomics UK (COG-UK) Consortium	Jacquelyn Wynn et al
England/ALDP-161159B/2021	EPI_ISL_2468217	2021-06-01	Lighthouse Lab in Alderley Park	Wellcome Sanger Institute for the COVID-19 Genomics UK (COG-UK) Consortium	Jacquelyn Wynn et al
England/ALDP-1611689/2021	EPI_ISL_2468009	2021-06-01	Lighthouse Lab in Alderley Park	Wellcome Sanger Institute for the COVID-19 Genomics UK (COG-UK) Consortium	Jacquelyn Wynn et al
England/ALDP-16117A4/2021	EPI_ISL_2468164	2021-06-01	Lighthouse Lab in Alderley Park	Wellcome Sanger Institute for the COVID-19 Genomics UK (COG-UK) Consortium	Jacquelyn Wynn et al
England/ALDP-16117B3/2021	EPI_ISL_2468033	2021-06-01	Lighthouse Lab in Alderley Park	Wellcome Sanger Institute for the COVID-19 Genomics UK (COG-UK) Consortium	Jacquelyn Wynn et al
England/ALDP-1611908/2021	EPI_ISL_2468263	2021-06-01	Lighthouse Lab in Alderley Park	Wellcome Sanger Institute for the COVID-19 Genomics UK (COG-UK) Consortium	Jacquelyn Wynn et al
England/ALDP-1611A14/2021	EPI_ISL_2468142	2021-06-01	Lighthouse Lab in Alderley Park	Wellcome Sanger Institute for the COVID-19 Genomics UK (COG-UK) Consortium	Jacquelyn Wynn et al
England/ALDP-1611B6C/2021	EPI_ISL_2468125	2021-06-01	Lighthouse Lab in Alderley Park	Wellcome Sanger Institute for the COVID-19 Genomics UK (COG-UK) Consortium	Jacquelyn Wynn et al
England/ALDP-1611D39/2021	EPI_ISL_2468131	2021-06-01	Lighthouse Lab in Alderley Park	Wellcome Sanger Institute for the COVID-19 Genomics UK (COG-UK) Consortium	Jacquelyn Wynn et al
England/ALDP-1611F33/2021	EPI_ISL_2468272	2021-06-01	Lighthouse Lab in Alderley Park	Wellcome Sanger Institute for the COVID-19 Genomics UK (COG-UK) Consortium	Jacquelyn Wynn et al
England/ALDP-1611F9D/2021	EPI_ISL_2468280	2021-05-31	Lighthouse Lab in Alderley Park	Wellcome Sanger Institute for the COVID-19 Genomics UK (COG-UK) Consortium	Jacquelyn Wynn et al
England/ALDP-161502D/2021	EPI_ISL_2468687	2021-06-02	Lighthouse Lab in Alderley Park	Wellcome Sanger Institute for the COVID-19 Genomics UK (COG-UK) Consortium	Jacquelyn Wynn et al
England/ALDP-16151B1/2021	EPI_ISL_2468869	2021-06-02	Lighthouse Lab in Alderley Park	Wellcome Sanger Institute for the COVID-19 Genomics UK (COG-UK) Consortium	Jacquelyn Wynn et al
England/ALDP-16151EE/2021	EPI_ISL_2468698	2021-06-01	Lighthouse Lab in Alderley Park	Wellcome Sanger Institute for the COVID-19 Genomics UK (COG-UK) Consortium	Jacquelyn Wynn et al
England/ALDP-1615333/2021	EPI_ISL_2468697	2021-06-02	Lighthouse Lab in Alderley Park	Wellcome Sanger Institute for the COVID-19 Genomics UK (COG-UK) Consortium	Jacquelyn Wynn et al
England/ALDP-16153AC/2021	EPI_ISL_2468663	2021-06-01	Lighthouse Lab in Alderley Park	Wellcome Sanger Institute for the COVID-19 Genomics UK (COG-UK) Consortium	Jacquelyn Wynn et al
England/ALDP-1615579/2021	EPI_ISL_2468649	2021-06-01	Lighthouse Lab in Alderley Park	Wellcome Sanger Institute for the COVID-19 Genomics UK (COG-UK) Consortium	Jacquelyn Wynn et al
England/ALDP-16156D0/2021	EPI_ISL_2468896	2021-06-01	Lighthouse Lab in Alderley Park	Wellcome Sanger Institute for the COVID-19 Genomics UK (COG-UK) Consortium	Jacquelyn Wynn et al
England/ALDP-1615870/2021	EPI_ISL_2468914	2021-06-01	Lighthouse Lab in Alderley Park	Wellcome Sanger Institute for the COVID-19 Genomics UK (COG-UK) Consortium	Jacquelyn Wynn et al
England/ALDP-161597D/2021	EPI_ISL_2468880	2021-05-30	Lighthouse Lab in Alderley Park	Wellcome Sanger Institute for the COVID-19 Genomics UK (COG-UK) Consortium	Jacquelyn Wynn et al
England/ALDP-1615A3E/2021	EPI_ISL_2468760	2021-06-01	Lighthouse Lab in Alderley Park	Wellcome Sanger Institute for the COVID-19 Genomics UK (COG-UK) Consortium	Jacquelyn Wynn et al
England/ALDP-1615FB7/2021	EPI_ISL_2468684	2021-06-01	Lighthouse Lab in Alderley Park	Wellcome Sanger Institute for the COVID-19 Genomics UK (COG-UK) Consortium	Jacquelyn Wynn et al
England/ALDP-1615FD5/2021	EPI_ISL_2468941	2021-06-01	Lighthouse Lab in Alderley Park	Wellcome Sanger Institute for the COVID-19 Genomics UK (COG-UK) Consortium	Jacquelyn Wynn et al
England/ALDP-1617FF1/2021	EPI_ISL_2487591	2021-06-01	Lighthouse Lab in Alderley Park	Wellcome Sanger Institute for the COVID-19 Genomics UK (COG-UK) Consortium	Jacquelyn Wynn et al
England/ALDP-161A310/2021	EPI_ISL_2516209	2021-06-02	Lighthouse Lab in Alderley Park	Wellcome Sanger Institute for the COVID-19 Genomics UK (COG-UK) Consortium	Jacquelyn Wynn et al
England/ALDP-161A5FC/2021	EPI_ISL_2516237	2021-06-02	Lighthouse Lab in Alderley Park	Wellcome Sanger Institute for the COVID-19 Genomics UK (COG-UK) Consortium	Jacquelyn Wynn et al
England/ALDP-161A626/2021	EPI_ISL_2516045	2021-06-02	Lighthouse Lab in Alderley Park	Wellcome Sanger Institute for the COVID-19 Genomics UK (COG-UK) Consortium	Jacquelyn Wynn et al
England/ALDP-161A750/2021	EPI_ISL_2516029	2021-06-02	Lighthouse Lab in Alderley Park	Wellcome Sanger Institute for the COVID-19 Genomics UK (COG-UK) Consortium	Jacquelyn Wynn et al
England/ALDP-161A820/2021	EPI_ISL_2516198	2021-06-01	Lighthouse Lab in Alderley Park	Wellcome Sanger Institute for the COVID-19 Genomics UK (COG-UK) Consortium	Jacquelyn Wynn et al
England/ALDP-161AB90/2021	EPI_ISL_2516058	2021-06-01	Lighthouse Lab in Alderley Park	Wellcome Sanger Institute for the COVID-19 Genomics UK (COG-UK) Consortium	Jacquelyn Wynn et al
England/ALDP-161BDE4/2021	EPI_ISL_2515832	2021-06-02	Lighthouse Lab in Alderley Park	Wellcome Sanger Institute for the COVID-19 Genomics UK (COG-UK) Consortium	Jacquelyn Wynn et al
England/ALDP-161BE69/2021	EPI_ISL_2515798	2021-06-02	Lighthouse Lab in Alderley Park	Wellcome Sanger Institute for the COVID-19 Genomics UK (COG-UK) Consortium	Jacquelyn Wynn et al
England/ALDP-161C16F/2021	EPI_ISL_2515881	2021-06-03	Lighthouse Lab in Alderley Park	Wellcome Sanger Institute for the COVID-19 Genomics UK (COG-UK) Consortium	Jacquelyn Wynn et al
England/ALDP-161C2D5/2021	EPI_ISL_2515829	2021-05-30	Lighthouse Lab in Alderley Park	Wellcome Sanger Institute for the COVID-19 Genomics UK (COG-UK) Consortium	Jacquelyn Wynn et al
England/ALDP-161C3A5/2021	EPI_ISL_2515703	2021-06-03	Lighthouse Lab in Alderley Park	Wellcome Sanger Institute for the COVID-19 Genomics UK (COG-UK) Consortium	Jacquelyn Wynn et al
England/ALDP-161F463/2021	EPI_ISL_2486571	2021-06-01	Lighthouse Lab in Alderley Park	Wellcome Sanger Institute for the COVID-19 Genomics UK (COG-UK) Consortium	Jacquelyn Wynn et al
England/ALDP-161F700/2021	EPI_ISL_2486707	2021-06-01	Lighthouse Lab in Alderley Park	Wellcome Sanger Institute for the COVID-19 Genomics UK (COG-UK) Consortium	Jacquelyn Wynn et al
England/ALDP-161F75B/2021	EPI_ISL_2486882	2021-06-01	Lighthouse Lab in Alderley Park	Wellcome Sanger Institute for the COVID-19 Genomics UK (COG-UK) Consortium	Jacquelyn Wynn et al
England/ALDP-161F7B5/2021	EPI_ISL_2486868	2021-06-01	Lighthouse Lab in Alderley Park	Wellcome Sanger Institute for the COVID-19 Genomics UK (COG-UK) Consortium	Jacquelyn Wynn et al
England/ALDP-161F885/2021	EPI_ISL_2486827	2021-06-01	Lighthouse Lab in Alderley Park	Wellcome Sanger Institute for the COVID-19 Genomics UK (COG-UK) Consortium	Jacquelyn Wynn et al
England/ALDP-161F919/2021	EPI_ISL_2486743	2021-06-01	Lighthouse Lab in Alderley Park	Wellcome Sanger Institute for the COVID-19 Genomics UK (COG-UK) Consortium	Jacquelyn Wynn et al
England/ALDP-161F964/2021	EPI_ISL_2486792	2021-06-02	Lighthouse Lab in Alderley Park	Wellcome Sanger Institute for the COVID-19 Genomics UK (COG-UK) Consortium	Jacquelyn Wynn et al
England/ALDP-161F9DD/2021	EPI_ISL_2486758	2021-06-02	Lighthouse Lab in Alderley Park	Wellcome Sanger Institute for the COVID-19 Genomics UK (COG-UK) Consortium	Jacquelyn Wynn et al
England/ALDP-161FE74/2021	EPI_ISL_2486745	2021-06-02	Lighthouse Lab in Alderley Park	Wellcome Sanger Institute for the COVID-19 Genomics UK (COG-UK) Consortium	Jacquelyn Wynn et al
England/ALDP-16202B0/2021	EPI_ISL_2486655	2021-06-02	Lighthouse Lab in Alderley Park	Wellcome Sanger Institute for the COVID-19 Genomics UK (COG-UK) Consortium	Jacquelyn Wynn et al
England/ALDP-16202DE/2021	EPI_ISL_2486561	2021-05-29	Lighthouse Lab in Alderley Park	Wellcome Sanger Institute for the COVID-19 Genomics UK (COG-UK) Consortium	Jacquelyn Wynn et al
England/ALDP-16203DB/2021	EPI_ISL_2486630	2021-05-31	Lighthouse Lab in Alderley Park	Wellcome Sanger Institute for the COVID-19 Genomics UK (COG-UK) Consortium	Jacquelyn Wynn et al
England/ALDP-1620775/2021	EPI_ISL_2486787	2021-06-01	Lighthouse Lab in Alderley Park	Wellcome Sanger Institute for the COVID-19 Genomics UK (COG-UK) Consortium	Jacquelyn Wynn et al
England/ALDP-16208CD/2021	EPI_ISL_2486801	2021-06-02	Lighthouse Lab in Alderley Park	Wellcome Sanger Institute for the COVID-19 Genomics UK (COG-UK) Consortium	Jacquelyn Wynn et al
England/ALDP-1621219/2021	EPI_ISL_2485480	2021-06-02	Lighthouse Lab in Alderley Park	Wellcome Sanger Institute for the COVID-19 Genomics UK (COG-UK) Consortium	Jacquelyn Wynn et al
England/ALDP-16212DD/2021	EPI_ISL_2485427	2021-06-02	Lighthouse Lab in Alderley Park	Wellcome Sanger Institute for the COVID-19 Genomics UK (COG-UK) Consortium	Jacquelyn Wynn et al
England/ALDP-162146E/2021	EPI_ISL_2485307	2021-06-02	Lighthouse Lab in Alderley Park	Wellcome Sanger Institute for the COVID-19 Genomics UK (COG-UK) Consortium	Jacquelyn Wynn et al
England/ALDP-1621747/2021	EPI_ISL_2486999	2021-06-02	Lighthouse Lab in Alderley Park	Wellcome Sanger Institute for the COVID-19 Genomics UK (COG-UK) Consortium	Jacquelyn Wynn et al
England/ALDP-16219D8/2021	EPI_ISL_2486960	2021-06-02	Lighthouse Lab in Alderley Park	Wellcome Sanger Institute for the COVID-19 Genomics UK (COG-UK) Consortium	Jacquelyn Wynn et al
England/ALDP-1621BC3/2021	EPI_ISL_2486959	2021-06-02	Lighthouse Lab in Alderley Park	Wellcome Sanger Institute for the COVID-19 Genomics UK (COG-UK) Consortium	Jacquelyn Wynn et al
England/ALDP-1621EF7/2021	EPI_ISL_2486044	2021-06-02	Lighthouse Lab in Alderley Park	Wellcome Sanger Institute for the COVID-19 Genomics UK (COG-UK) Consortium	Jacquelyn Wynn et al
England/ALDP-162201E/2021	EPI_ISL_2486002	2021-06-02	Lighthouse Lab in Alderley Park	Wellcome Sanger Institute for the COVID-19 Genomics UK (COG-UK) Consortium	Jacquelyn Wynn et al
England/ALDP-162345D/2021	EPI_ISL_2487208	2021-06-02	Lighthouse Lab in Alderley Park	Wellcome Sanger Institute for the COVID-19 Genomics UK (COG-UK) Consortium	Jacquelyn Wynn et al
England/ALDP-16234A8/2021	EPI_ISL_2487182	2021-06-02	Lighthouse Lab in Alderley Park	Wellcome Sanger Institute for the COVID-19 Genomics UK (COG-UK) Consortium	Jacquelyn Wynn et al
England/ALDP-1623790/2021	EPI_ISL_2487139	2021-06-02	Lighthouse Lab in Alderley Park	Wellcome Sanger Institute for the COVID-19 Genomics UK (COG-UK) Consortium	Jacquelyn Wynn et al
England/ALDP-16244B6/2021	EPI_ISL_2485736	2021-06-02	Lighthouse Lab in Alderley Park	Wellcome Sanger Institute for the COVID-19 Genomics UK (COG-UK) Consortium	Jacquelyn Wynn et al
England/ALDP-1625206/2021	EPI_ISL_2485269	2021-06-01	Lighthouse Lab in Alderley Park	Wellcome Sanger Institute for the COVID-19 Genomics UK (COG-UK) Consortium	Jacquelyn Wynn et al
England/ALDP-162545B/2021	EPI_ISL_2485340	2021-05-31	Lighthouse Lab in Alderley Park	Wellcome Sanger Institute for the COVID-19 Genomics UK (COG-UK) Consortium	Jacquelyn Wynn et al
England/ALDP-16325FE/2021	EPI_ISL_2511905	2021-06-03	Lighthouse Lab in Alderley Park	Wellcome Sanger Institute for the COVID-19 Genomics UK (COG-UK) Consortium	Jacquelyn Wynn et al
England/ALDP-1632770/2021	EPI_ISL_2511765	2021-06-03	Lighthouse Lab in Alderley Park	Wellcome Sanger Institute for the COVID-19 Genomics UK (COG-UK) Consortium	Jacquelyn Wynn et al
England/ALDP-163288C/2021	EPI_ISL_2511842	2021-06-04	Lighthouse Lab in Alderley Park	Wellcome Sanger Institute for the COVID-19 Genomics UK (COG-UK) Consortium	Jacquelyn Wynn et al
England/ALDP-163293E/2021	EPI_ISL_2511781	2021-06-03	Lighthouse Lab in Alderley Park	Wellcome Sanger Institute for the COVID-19 Genomics UK (COG-UK) Consortium	Jacquelyn Wynn et al
England/ALDP-1632998/2021	EPI_ISL_2511793	2021-06-03	Lighthouse Lab in Alderley Park	Wellcome Sanger Institute for the COVID-19 Genomics UK (COG-UK) Consortium	Jacquelyn Wynn et al
England/ALDP-1632A68/2021	EPI_ISL_2511757	2021-06-03	Lighthouse Lab in Alderley Park	Wellcome Sanger Institute for the COVID-19 Genomics UK (COG-UK) Consortium	Jacquelyn Wynn et al
England/ALDP-16332C9/2021	EPI_ISL_2537866	2021-06-03	Lighthouse Lab in Alderley Park	Wellcome Sanger Institute for the COVID-19 Genomics UK (COG-UK) Consortium	Jacquelyn Wynn et al
England/ALDP-1633584/2021	EPI_ISL_2537933	2021-06-03	Lighthouse Lab in Alderley Park	Wellcome Sanger Institute for the COVID-19 Genomics UK (COG-UK) Consortium	Jacquelyn Wynn et al
England/ALDP-1633BCE/2021	EPI_ISL_2511646	2021-06-04	Lighthouse Lab in Alderley Park	Wellcome Sanger Institute for the COVID-19 Genomics UK (COG-UK) Consortium	Jacquelyn Wynn et al
England/ALDP-1633C34/2021	EPI_ISL_2511361	2021-06-04	Lighthouse Lab in Alderley Park	Wellcome Sanger Institute for the COVID-19 Genomics UK (COG-UK) Consortium	Jacquelyn Wynn et al
England/ALDP-16340A0/2021	EPI_ISL_2537854	2021-06-03	Lighthouse Lab in Alderley Park	Wellcome Sanger Institute for the COVID-19 Genomics UK (COG-UK) Consortium	Jacquelyn Wynn et al
England/ALDP-1634152/2021	EPI_ISL_2538012	2021-06-03	Lighthouse Lab in Alderley Park	Wellcome Sanger Institute for the COVID-19 Genomics UK (COG-UK) Consortium	Jacquelyn Wynn et al
England/ALDP-1634204/2021	EPI_ISL_2537808	2021-06-04	Lighthouse Lab in Alderley Park	Wellcome Sanger Institute for the COVID-19 Genomics UK (COG-UK) Consortium	Jacquelyn Wynn et al
England/ALDP-16342D7/2021	EPI_ISL_2538078	2021-06-03	Lighthouse Lab in Alderley Park	Wellcome Sanger Institute for the COVID-19 Genomics UK (COG-UK) Consortium	Jacquelyn Wynn et al
England/ALDP-16344A4/2021	EPI_ISL_2537845	2021-06-03	Lighthouse Lab in Alderley Park	Wellcome Sanger Institute for the COVID-19 Genomics UK (COG-UK) Consortium	Jacquelyn Wynn et al
England/ALDP-16346DB/2021	EPI_ISL_2537926	2021-06-03	Lighthouse Lab in Alderley Park	Wellcome Sanger Institute for the COVID-19 Genomics UK (COG-UK) Consortium	Jacquelyn Wynn et al
England/ALDP-1634E4C/2021	EPI_ISL_2537982	2021-06-01	Lighthouse Lab in Alderley Park	Wellcome Sanger Institute for the COVID-19 Genomics UK (COG-UK) Consortium	Jacquelyn Wynn et al
England/ALDP-1634E88/2021	EPI_ISL_2537932	2021-06-04	Lighthouse Lab in Alderley Park	Wellcome Sanger Institute for the COVID-19 Genomics UK (COG-UK) Consortium	Jacquelyn Wynn et al
England/ALDP-1634EF1/2021	EPI_ISL_2537992	2021-06-02	Lighthouse Lab in Alderley Park	Wellcome Sanger Institute for the COVID-19 Genomics UK (COG-UK) Consortium	Jacquelyn Wynn et al
England/ALDP-16351D9/2021	EPI_ISL_2537859	2021-06-02	Lighthouse Lab in Alderley Park	Wellcome Sanger Institute for the COVID-19 Genomics UK (COG-UK) Consortium	Jacquelyn Wynn et al
England/ALDP-16356BC/2021	EPI_ISL_2511541	2021-06-02	Lighthouse Lab in Alderley Park	Wellcome Sanger Institute for the COVID-19 Genomics UK (COG-UK) Consortium	Jacquelyn Wynn et al
England/ALDP-16357C8/2021	EPI_ISL_2511424	2021-06-03	Lighthouse Lab in Alderley Park	Wellcome Sanger Institute for the COVID-19 Genomics UK (COG-UK) Consortium	Jacquelyn Wynn et al
England/ALDP-1648D48/2021	EPI_ISL_2540803	2021-06-04	Lighthouse Lab in Alderley Park	Wellcome Sanger Institute for the COVID-19 Genomics UK (COG-UK) Consortium	Jacquelyn Wynn et al
England/ALDP-16490A8/2021	EPI_ISL_2540739	2021-06-04	Lighthouse Lab in Alderley Park	Wellcome Sanger Institute for the COVID-19 Genomics UK (COG-UK) Consortium	Jacquelyn Wynn et al
England/ALDP-16490D5/2021	EPI_ISL_2540602	2021-06-04	Lighthouse Lab in Alderley Park	Wellcome Sanger Institute for the COVID-19 Genomics UK (COG-UK) Consortium	Jacquelyn Wynn et al
England/ALDP-164A12C/2021	EPI_ISL_2538679	2021-06-05	Lighthouse Lab in Alderley Park	Wellcome Sanger Institute for the COVID-19 Genomics UK (COG-UK) Consortium	Jacquelyn Wynn et al
England/ALDP-164A256/2021	EPI_ISL_2538782	2021-06-04	Lighthouse Lab in Alderley Park	Wellcome Sanger Institute for the COVID-19 Genomics UK (COG-UK) Consortium	Jacquelyn Wynn et al
England/ALDP-164AAD6/2021	EPI_ISL_2538891	2021-06-04	Lighthouse Lab in Alderley Park	Wellcome Sanger Institute for the COVID-19 Genomics UK (COG-UK) Consortium	Jacquelyn Wynn et al
England/ALDP-164AB1F/2021	EPI_ISL_2538859	2021-06-04	Lighthouse Lab in Alderley Park	Wellcome Sanger Institute for the COVID-19 Genomics UK (COG-UK) Consortium	Jacquelyn Wynn et al
England/ALDP-164C676/2021	EPI_ISL_2538242	2021-06-04	Lighthouse Lab in Alderley Park	Wellcome Sanger Institute for the COVID-19 Genomics UK (COG-UK) Consortium	Jacquelyn Wynn et al
England/ALDP-164C728/2021	EPI_ISL_2538306	2021-06-04	Lighthouse Lab in Alderley Park	Wellcome Sanger Institute for the COVID-19 Genomics UK (COG-UK) Consortium	Jacquelyn Wynn et al
England/ALDP-164C96E/2021	EPI_ISL_2538437	2021-06-04	Lighthouse Lab in Alderley Park	Wellcome Sanger Institute for the COVID-19 Genomics UK (COG-UK) Consortium	Jacquelyn Wynn et al
England/ALDP-164CA5C/2021	EPI_ISL_2538403	2021-06-04	Lighthouse Lab in Alderley Park	Wellcome Sanger Institute for the COVID-19 Genomics UK (COG-UK) Consortium	Jacquelyn Wynn et al
England/ALDP-164D44E/2021	EPI_ISL_2538743	2021-06-04	Lighthouse Lab in Alderley Park	Wellcome Sanger Institute for the COVID-19 Genomics UK (COG-UK) Consortium	Jacquelyn Wynn et al
England/ALDP-164D675/2021	EPI_ISL_2538789	2021-06-04	Lighthouse Lab in Alderley Park	Wellcome Sanger Institute for the COVID-19 Genomics UK (COG-UK) Consortium	Jacquelyn Wynn et al
England/ALDP-164E0C1/2021	EPI_ISL_2540517	2021-06-03	Lighthouse Lab in Alderley Park	Wellcome Sanger Institute for the COVID-19 Genomics UK (COG-UK) Consortium	Jacquelyn Wynn et al
England/ALDP-164E753/2021	EPI_ISL_2538347	2021-06-04	Lighthouse Lab in Alderley Park	Wellcome Sanger Institute for the COVID-19 Genomics UK (COG-UK) Consortium	Jacquelyn Wynn et al
England/ALDP-164E7BD/2021	EPI_ISL_2538263	2021-06-04	Lighthouse Lab in Alderley Park	Wellcome Sanger Institute for the COVID-19 Genomics UK (COG-UK) Consortium	Jacquelyn Wynn et al
England/ALDP-164EFD3/2021	EPI_ISL_2541824	2021-06-05	Lighthouse Lab in Alderley Park	Wellcome Sanger Institute for the COVID-19 Genomics UK (COG-UK) Consortium	Jacquelyn Wynn et al
England/ALDP-164EFF1/2021	EPI_ISL_2541835	2021-06-05	Lighthouse Lab in Alderley Park	Wellcome Sanger Institute for the COVID-19 Genomics UK (COG-UK) Consortium	Jacquelyn Wynn et al
England/ALDP-164F02A/2021	EPI_ISL_2541883	2021-06-05	Lighthouse Lab in Alderley Park	Wellcome Sanger Institute for the COVID-19 Genomics UK (COG-UK) Consortium	Jacquelyn Wynn et al
England/ALDP-164F0B1/2021	EPI_ISL_2541789	2021-06-05	Lighthouse Lab in Alderley Park	Wellcome Sanger Institute for the COVID-19 Genomics UK (COG-UK) Consortium	Jacquelyn Wynn et al
England/ALDP-164F260/2021	EPI_ISL_2541723	2021-06-05	Lighthouse Lab in Alderley Park	Wellcome Sanger Institute for the COVID-19 Genomics UK (COG-UK) Consortium	Jacquelyn Wynn et al
England/ALDP-164F52B/2021	EPI_ISL_2540526	2021-06-03	Lighthouse Lab in Alderley Park	Wellcome Sanger Institute for the COVID-19 Genomics UK (COG-UK) Consortium	Jacquelyn Wynn et al
England/ALDP-164F60A/2021	EPI_ISL_2540463	2021-06-04	Lighthouse Lab in Alderley Park	Wellcome Sanger Institute for the COVID-19 Genomics UK (COG-UK) Consortium	Jacquelyn Wynn et al
England/ALDP-164F9C5/2021	EPI_ISL_2540574	2021-06-04	Lighthouse Lab in Alderley Park	Wellcome Sanger Institute for the COVID-19 Genomics UK (COG-UK) Consortium	Jacquelyn Wynn et al
England/ALDP-164FEE4/2021	EPI_ISL_2539120	2021-06-05	Lighthouse Lab in Alderley Park	Wellcome Sanger Institute for the COVID-19 Genomics UK (COG-UK) Consortium	Jacquelyn Wynn et al
England/ALDP-1650888/2021	EPI_ISL_2538385	2021-06-05	Lighthouse Lab in Alderley Park	Wellcome Sanger Institute for the COVID-19 Genomics UK (COG-UK) Consortium	Jacquelyn Wynn et al
England/ALDP-165090D/2021	EPI_ISL_2538199	2021-06-05	Lighthouse Lab in Alderley Park	Wellcome Sanger Institute for the COVID-19 Genomics UK (COG-UK) Consortium	Jacquelyn Wynn et al
England/ALDP-1650A37/2021	EPI_ISL_2538374	2021-06-05	Lighthouse Lab in Alderley Park	Wellcome Sanger Institute for the COVID-19 Genomics UK (COG-UK) Consortium	Jacquelyn Wynn et al
England/ALDP-1650AEC/2021	EPI_ISL_2538195	2021-06-04	Lighthouse Lab in Alderley Park	Wellcome Sanger Institute for the COVID-19 Genomics UK (COG-UK) Consortium	Jacquelyn Wynn et al
England/ALDP-1650B52/2021	EPI_ISL_2538490	2021-06-05	Lighthouse Lab in Alderley Park	Wellcome Sanger Institute for the COVID-19 Genomics UK (COG-UK) Consortium	Jacquelyn Wynn et al
England/ALDP-1650B70/2021	EPI_ISL_2538390	2021-06-05	Lighthouse Lab in Alderley Park	Wellcome Sanger Institute for the COVID-19 Genomics UK (COG-UK) Consortium	Jacquelyn Wynn et al
England/ALDP-1650EA4/2021	EPI_ISL_2541896	2021-06-05	Lighthouse Lab in Alderley Park	Wellcome Sanger Institute for the COVID-19 Genomics UK (COG-UK) Consortium	Jacquelyn Wynn et al
England/ALDP-16510E9/2021	EPI_ISL_2541740	2021-06-05	Lighthouse Lab in Alderley Park	Wellcome Sanger Institute for the COVID-19 Genomics UK (COG-UK) Consortium	Jacquelyn Wynn et al
England/ALDP-16511C8/2021	EPI_ISL_2541648	2021-06-05	Lighthouse Lab in Alderley Park	Wellcome Sanger Institute for the COVID-19 Genomics UK (COG-UK) Consortium	Jacquelyn Wynn et al
England/ALDP-165132C/2021	EPI_ISL_2541759	2021-06-06	Lighthouse Lab in Alderley Park	Wellcome Sanger Institute for the COVID-19 Genomics UK (COG-UK) Consortium	Jacquelyn Wynn et al
England/ALDP-1651CA9/2021	EPI_ISL_2567767	2021-06-04	Lighthouse Lab in Alderley Park	Wellcome Sanger Institute for the COVID-19 Genomics UK (COG-UK) Consortium	Jacquelyn Wynn et al
England/ALDP-1651D88/2021	EPI_ISL_2567706	2021-06-04	Lighthouse Lab in Alderley Park	Wellcome Sanger Institute for the COVID-19 Genomics UK (COG-UK) Consortium	Jacquelyn Wynn et al
England/ALDP-1652570/2021	EPI_ISL_2538889	2021-06-04	Lighthouse Lab in Alderley Park	Wellcome Sanger Institute for the COVID-19 Genomics UK (COG-UK) Consortium	Jacquelyn Wynn et al
England/ALDP-1652A08/2021	EPI_ISL_2541708	2021-06-04	Lighthouse Lab in Alderley Park	Wellcome Sanger Institute for the COVID-19 Genomics UK (COG-UK) Consortium	Jacquelyn Wynn et al
England/ALDP-1652EDF/2021	EPI_ISL_2541973	2021-06-04	Lighthouse Lab in Alderley Park	Wellcome Sanger Institute for the COVID-19 Genomics UK (COG-UK) Consortium	Jacquelyn Wynn et al
England/ALDP-1654F52/2021	EPI_ISL_2538503	2021-06-05	Lighthouse Lab in Alderley Park	Wellcome Sanger Institute for the COVID-19 Genomics UK (COG-UK) Consortium	Jacquelyn Wynn et al
England/ALDP-1654FAD/2021	EPI_ISL_2538346	2021-06-05	Lighthouse Lab in Alderley Park	Wellcome Sanger Institute for the COVID-19 Genomics UK (COG-UK) Consortium	Jacquelyn Wynn et al
England/ALDP-165508B/2021	EPI_ISL_2538185	2021-06-04	Lighthouse Lab in Alderley Park	Wellcome Sanger Institute for the COVID-19 Genomics UK (COG-UK) Consortium	Jacquelyn Wynn et al
England/ALDP-16554AD/2021	EPI_ISL_2538669	2021-06-04	Lighthouse Lab in Alderley Park	Wellcome Sanger Institute for the COVID-19 Genomics UK (COG-UK) Consortium	Jacquelyn Wynn et al
England/ALDP-1655610/2021	EPI_ISL_2538808	2021-06-04	Lighthouse Lab in Alderley Park	Wellcome Sanger Institute for the COVID-19 Genomics UK (COG-UK) Consortium	Jacquelyn Wynn et al
England/ALDP-1655689/2021	EPI_ISL_2538774	2021-06-04	Lighthouse Lab in Alderley Park	Wellcome Sanger Institute for the COVID-19 Genomics UK (COG-UK) Consortium	Jacquelyn Wynn et al
England/ALDP-16557C2/2021	EPI_ISL_2538580	2021-06-04	Lighthouse Lab in Alderley Park	Wellcome Sanger Institute for the COVID-19 Genomics UK (COG-UK) Consortium	Jacquelyn Wynn et al
England/ALDP-16563FA/2021	EPI_ISL_2539012	2021-06-04	Lighthouse Lab in Alderley Park	Wellcome Sanger Institute for the COVID-19 Genomics UK (COG-UK) Consortium	Jacquelyn Wynn et al
England/ALDP-1657098/2021	EPI_ISL_2567930	2021-06-05	Lighthouse Lab in Alderley Park	Wellcome Sanger Institute for the COVID-19 Genomics UK (COG-UK) Consortium	Jacquelyn Wynn et al
England/ALDP-1657423/2021	EPI_ISL_2567808	2021-06-05	Lighthouse Lab in Alderley Park	Wellcome Sanger Institute for the COVID-19 Genomics UK (COG-UK) Consortium	Jacquelyn Wynn et al
England/ALDP-165757B/2021	EPI_ISL_2567921	2021-06-06	Lighthouse Lab in Alderley Park	Wellcome Sanger Institute for the COVID-19 Genomics UK (COG-UK) Consortium	Jacquelyn Wynn et al
England/ALDP-165758A/2021	EPI_ISL_2567793	2021-06-05	Lighthouse Lab in Alderley Park	Wellcome Sanger Institute for the COVID-19 Genomics UK (COG-UK) Consortium	Jacquelyn Wynn et al
England/ALDP-1657DCE/2021	EPI_ISL_2567636	2021-06-05	Lighthouse Lab in Alderley Park	Wellcome Sanger Institute for the COVID-19 Genomics UK (COG-UK) Consortium	Jacquelyn Wynn et al
England/ALDP-1657E9E/2021	EPI_ISL_2567810	2021-06-05	Lighthouse Lab in Alderley Park	Wellcome Sanger Institute for the COVID-19 Genomics UK (COG-UK) Consortium	Jacquelyn Wynn et al
England/ALDP-165812B/2021	EPI_ISL_2567742	2021-06-05	Lighthouse Lab in Alderley Park	Wellcome Sanger Institute for the COVID-19 Genomics UK (COG-UK) Consortium	Jacquelyn Wynn et al
England/ALDP-165944F/2021	EPI_ISL_2570499	2021-06-05	Lighthouse Lab in Alderley Park	Wellcome Sanger Institute for the COVID-19 Genomics UK (COG-UK) Consortium	Jacquelyn Wynn et al
England/ALDP-1659667/2021	EPI_ISL_2570687	2021-06-04	Lighthouse Lab in Alderley Park	Wellcome Sanger Institute for the COVID-19 Genomics UK (COG-UK) Consortium	Jacquelyn Wynn et al
England/ALDP-165A754/2021	EPI_ISL_2570480	2021-06-06	Lighthouse Lab in Alderley Park	Wellcome Sanger Institute for the COVID-19 Genomics UK (COG-UK) Consortium	Jacquelyn Wynn et al
England/ALDP-165A815/2021	EPI_ISL_2570484	2021-06-06	Lighthouse Lab in Alderley Park	Wellcome Sanger Institute for the COVID-19 Genomics UK (COG-UK) Consortium	Jacquelyn Wynn et al
England/ALDP-165BA3C/2021	EPI_ISL_2641098	2021-06-07	Lighthouse Lab in Alderley Park	Wellcome Sanger Institute for the COVID-19 Genomics UK (COG-UK) Consortium	Jacquelyn Wynn et al
England/ALDP-165BBDF/2021	EPI_ISL_2641218	2021-06-07	Lighthouse Lab in Alderley Park	Wellcome Sanger Institute for the COVID-19 Genomics UK (COG-UK) Consortium	Jacquelyn Wynn et al
England/ALDP-165CF78/2021	EPI_ISL_2553718	2021-06-06	Lighthouse Lab in Alderley Park	Wellcome Sanger Institute for the COVID-19 Genomics UK (COG-UK) Consortium	Jacquelyn Wynn et al
England/ALDP-165D01A/2021	EPI_ISL_2553451	2021-06-05	Lighthouse Lab in Alderley Park	Wellcome Sanger Institute for the COVID-19 Genomics UK (COG-UK) Consortium	Jacquelyn Wynn et al
England/ALDP-165D302/2021	EPI_ISL_2553442	2021-06-06	Lighthouse Lab in Alderley Park	Wellcome Sanger Institute for the COVID-19 Genomics UK (COG-UK) Consortium	Jacquelyn Wynn et al
England/ALDP-165D3F3/2021	EPI_ISL_2553474	2021-06-06	Lighthouse Lab in Alderley Park	Wellcome Sanger Institute for the COVID-19 Genomics UK (COG-UK) Consortium	Jacquelyn Wynn et al
England/ALDP-165EC51/2021	EPI_ISL_2641594	2021-06-06	Lighthouse Lab in Alderley Park	Wellcome Sanger Institute for the COVID-19 Genomics UK (COG-UK) Consortium	Jacquelyn Wynn et al
England/ALDP-165EFFE/2021	EPI_ISL_2641442	2021-06-05	Lighthouse Lab in Alderley Park	Wellcome Sanger Institute for the COVID-19 Genomics UK (COG-UK) Consortium	Jacquelyn Wynn et al
England/ALDP-16603EE/2021	EPI_ISL_2640528	2021-06-04	Lighthouse Lab in Alderley Park	Wellcome Sanger Institute for the COVID-19 Genomics UK (COG-UK) Consortium	Jacquelyn Wynn et al
England/ALDP-1661E73/2021	EPI_ISL_2640715	2021-06-07	Lighthouse Lab in Alderley Park	Wellcome Sanger Institute for the COVID-19 Genomics UK (COG-UK) Consortium	Jacquelyn Wynn et al
England/ALDP-1661EA0/2021	EPI_ISL_2640702	2021-06-06	Lighthouse Lab in Alderley Park	Wellcome Sanger Institute for the COVID-19 Genomics UK (COG-UK) Consortium	Jacquelyn Wynn et al
England/ALDP-1661F9E/2021	EPI_ISL_2640869	2021-06-07	Lighthouse Lab in Alderley Park	Wellcome Sanger Institute for the COVID-19 Genomics UK (COG-UK) Consortium	Jacquelyn Wynn et al
England/ALDP-166205E/2021	EPI_ISL_2640708	2021-06-07	Lighthouse Lab in Alderley Park	Wellcome Sanger Institute for the COVID-19 Genomics UK (COG-UK) Consortium	Jacquelyn Wynn et al
England/ALDP-166363D/2021	EPI_ISL_2537709	2021-06-06	Lighthouse Lab in Alderley Park	Wellcome Sanger Institute for the COVID-19 Genomics UK (COG-UK) Consortium	Jacquelyn Wynn et al
England/ALDP-1664A03/2021	EPI_ISL_2568037	2021-06-06	Lighthouse Lab in Alderley Park	Wellcome Sanger Institute for the COVID-19 Genomics UK (COG-UK) Consortium	Jacquelyn Wynn et al
England/ALDP-1664A21/2021	EPI_ISL_2568100	2021-06-06	Lighthouse Lab in Alderley Park	Wellcome Sanger Institute for the COVID-19 Genomics UK (COG-UK) Consortium	Jacquelyn Wynn et al
England/ALDP-1664C94/2021	EPI_ISL_2567954	2021-06-07	Lighthouse Lab in Alderley Park	Wellcome Sanger Institute for the COVID-19 Genomics UK (COG-UK) Consortium	Jacquelyn Wynn et al
England/ALDP-1664DDD/2021	EPI_ISL_2568036	2021-06-06	Lighthouse Lab in Alderley Park	Wellcome Sanger Institute for the COVID-19 Genomics UK (COG-UK) Consortium	Jacquelyn Wynn et al
England/ALDP-1664F31/2021	EPI_ISL_2568073	2021-06-07	Lighthouse Lab in Alderley Park	Wellcome Sanger Institute for the COVID-19 Genomics UK (COG-UK) Consortium	Jacquelyn Wynn et al
England/ALDP-1664F7D/2021	EPI_ISL_2567949	2021-06-06	Lighthouse Lab in Alderley Park	Wellcome Sanger Institute for the COVID-19 Genomics UK (COG-UK) Consortium	Jacquelyn Wynn et al
England/ALDP-1664F9B/2021	EPI_ISL_2568050	2021-06-07	Lighthouse Lab in Alderley Park	Wellcome Sanger Institute for the COVID-19 Genomics UK (COG-UK) Consortium	Jacquelyn Wynn et al
England/ALDP-166561D/2021	EPI_ISL_2537796	2021-06-05	Lighthouse Lab in Alderley Park	Wellcome Sanger Institute for the COVID-19 Genomics UK (COG-UK) Consortium	Jacquelyn Wynn et al
England/ALDP-1665950/2021	EPI_ISL_2555005	2021-06-07	Lighthouse Lab in Alderley Park	Wellcome Sanger Institute for the COVID-19 Genomics UK (COG-UK) Consortium	Jacquelyn Wynn et al
England/ALDP-1665AE4/2021	EPI_ISL_2537523	2021-06-07	Lighthouse Lab in Alderley Park	Wellcome Sanger Institute for the COVID-19 Genomics UK (COG-UK) Consortium	Jacquelyn Wynn et al
England/ALDP-1665B1E/2021	EPI_ISL_2537741	2021-06-07	Lighthouse Lab in Alderley Park	Wellcome Sanger Institute for the COVID-19 Genomics UK (COG-UK) Consortium	Jacquelyn Wynn et al
England/ALDP-1665BA5/2021	EPI_ISL_2570769	2021-06-03	Lighthouse Lab in Alderley Park	Wellcome Sanger Institute for the COVID-19 Genomics UK (COG-UK) Consortium	Jacquelyn Wynn et al
England/ALDP-1665C75/2021	EPI_ISL_2570584	2021-06-06	Lighthouse Lab in Alderley Park	Wellcome Sanger Institute for the COVID-19 Genomics UK (COG-UK) Consortium	Jacquelyn Wynn et al
England/ALDP-1665D36/2021	EPI_ISL_2570558	2021-06-06	Lighthouse Lab in Alderley Park	Wellcome Sanger Institute for the COVID-19 Genomics UK (COG-UK) Consortium	Jacquelyn Wynn et al
England/ALDP-1665E15/2021	EPI_ISL_2570492	2021-06-04	Lighthouse Lab in Alderley Park	Wellcome Sanger Institute for the COVID-19 Genomics UK (COG-UK) Consortium	Jacquelyn Wynn et al
England/ALDP-166604B/2021	EPI_ISL_2570541	2021-06-04	Lighthouse Lab in Alderley Park	Wellcome Sanger Institute for the COVID-19 Genomics UK (COG-UK) Consortium	Jacquelyn Wynn et al
England/ALDP-1666412/2021	EPI_ISL_2640353	2021-06-06	Lighthouse Lab in Alderley Park	Wellcome Sanger Institute for the COVID-19 Genomics UK (COG-UK) Consortium	Jacquelyn Wynn et al
England/ALDP-166655B/2021	EPI_ISL_2640337	2021-06-06	Lighthouse Lab in Alderley Park	Wellcome Sanger Institute for the COVID-19 Genomics UK (COG-UK) Consortium	Jacquelyn Wynn et al
England/ALDP-1666588/2021	EPI_ISL_2640437	2021-06-05	Lighthouse Lab in Alderley Park	Wellcome Sanger Institute for the COVID-19 Genomics UK (COG-UK) Consortium	Jacquelyn Wynn et al
England/ALDP-16665A6/2021	EPI_ISL_2640580	2021-06-04	Lighthouse Lab in Alderley Park	Wellcome Sanger Institute for the COVID-19 Genomics UK (COG-UK) Consortium	Jacquelyn Wynn et al
England/ALDP-166696E/2021	EPI_ISL_2553091	2021-06-05	Lighthouse Lab in Alderley Park	Wellcome Sanger Institute for the COVID-19 Genomics UK (COG-UK) Consortium	Jacquelyn Wynn et al
England/ALDP-16669C8/2021	EPI_ISL_2553172	2021-06-05	Lighthouse Lab in Alderley Park	Wellcome Sanger Institute for the COVID-19 Genomics UK (COG-UK) Consortium	Jacquelyn Wynn et al
England/ALDP-1666B95/2021	EPI_ISL_2553321	2021-06-04	Lighthouse Lab in Alderley Park	Wellcome Sanger Institute for the COVID-19 Genomics UK (COG-UK) Consortium	Jacquelyn Wynn et al
England/ALDP-1666BC2/2021	EPI_ISL_2553134	2021-06-04	Lighthouse Lab in Alderley Park	Wellcome Sanger Institute for the COVID-19 Genomics UK (COG-UK) Consortium	Jacquelyn Wynn et al
England/ALDP-1667833/2021	EPI_ISL_2640884	2021-06-07	Lighthouse Lab in Alderley Park	Wellcome Sanger Institute for the COVID-19 Genomics UK (COG-UK) Consortium	Jacquelyn Wynn et al
England/ALDP-1668058/2021	EPI_ISL_2641193	2021-06-06	Lighthouse Lab in Alderley Park	Wellcome Sanger Institute for the COVID-19 Genomics UK (COG-UK) Consortium	Jacquelyn Wynn et al
England/ALDP-16683D7/2021	EPI_ISL_2641013	2021-06-06	Lighthouse Lab in Alderley Park	Wellcome Sanger Institute for the COVID-19 Genomics UK (COG-UK) Consortium	Jacquelyn Wynn et al
England/ALDP-1668577/2021	EPI_ISL_2570265	2021-06-07	Lighthouse Lab in Alderley Park	Wellcome Sanger Institute for the COVID-19 Genomics UK (COG-UK) Consortium	Jacquelyn Wynn et al
England/ALDP-1668638/2021	EPI_ISL_2552817	2021-06-07	Lighthouse Lab in Alderley Park	Wellcome Sanger Institute for the COVID-19 Genomics UK (COG-UK) Consortium	Jacquelyn Wynn et al
England/ALDP-1668805/2021	EPI_ISL_2552834	2021-06-06	Lighthouse Lab in Alderley Park	Wellcome Sanger Institute for the COVID-19 Genomics UK (COG-UK) Consortium	Jacquelyn Wynn et al
England/ALDP-1668B2A/2021	EPI_ISL_2553631	2021-06-03	Lighthouse Lab in Alderley Park	Wellcome Sanger Institute for the COVID-19 Genomics UK (COG-UK) Consortium	Jacquelyn Wynn et al
England/ALDP-1668DBB/2021	EPI_ISL_2553770	2021-06-04	Lighthouse Lab in Alderley Park	Wellcome Sanger Institute for the COVID-19 Genomics UK (COG-UK) Consortium	Jacquelyn Wynn et al
England/ALDP-1669181/2021	EPI_ISL_2553500	2021-06-05	Lighthouse Lab in Alderley Park	Wellcome Sanger Institute for the COVID-19 Genomics UK (COG-UK) Consortium	Jacquelyn Wynn et al
England/ALDP-1669549/2021	EPI_ISL_2553736	2021-06-06	Lighthouse Lab in Alderley Park	Wellcome Sanger Institute for the COVID-19 Genomics UK (COG-UK) Consortium	Jacquelyn Wynn et al
England/ALDP-1669576/2021	EPI_ISL_2553540	2021-06-06	Lighthouse Lab in Alderley Park	Wellcome Sanger Institute for the COVID-19 Genomics UK (COG-UK) Consortium	Jacquelyn Wynn et al
England/ALDP-166BB81/2021	EPI_ISL_2551792	2021-06-07	Lighthouse Lab in Alderley Park	Wellcome Sanger Institute for the COVID-19 Genomics UK (COG-UK) Consortium	Jacquelyn Wynn et al
England/ALDP-166BE97/2021	EPI_ISL_2551756	2021-06-06	Lighthouse Lab in Alderley Park	Wellcome Sanger Institute for the COVID-19 Genomics UK (COG-UK) Consortium	Jacquelyn Wynn et al
England/ALDP-166BF1C/2021	EPI_ISL_2551755	2021-06-06	Lighthouse Lab in Alderley Park	Wellcome Sanger Institute for the COVID-19 Genomics UK (COG-UK) Consortium	Jacquelyn Wynn et al
England/ALDP-166D32D/2021	EPI_ISL_2570142	2021-06-07	Lighthouse Lab in Alderley Park	Wellcome Sanger Institute for the COVID-19 Genomics UK (COG-UK) Consortium	Jacquelyn Wynn et al
England/ALDP-166D4FD/2021	EPI_ISL_2570211	2021-06-06	Lighthouse Lab in Alderley Park	Wellcome Sanger Institute for the COVID-19 Genomics UK (COG-UK) Consortium	Jacquelyn Wynn et al
England/ALDP-166D5CD/2021	EPI_ISL_2570243	2021-06-05	Lighthouse Lab in Alderley Park	Wellcome Sanger Institute for the COVID-19 Genomics UK (COG-UK) Consortium	Jacquelyn Wynn et al
England/ALDP-166E052/2021	EPI_ISL_2569987	2021-06-07	Lighthouse Lab in Alderley Park	Wellcome Sanger Institute for the COVID-19 Genomics UK (COG-UK) Consortium	Jacquelyn Wynn et al
England/ALDP-166E201/2021	EPI_ISL_2570063	2021-06-07	Lighthouse Lab in Alderley Park	Wellcome Sanger Institute for the COVID-19 Genomics UK (COG-UK) Consortium	Jacquelyn Wynn et al
England/ALDP-166E3E0/2021	EPI_ISL_2569983	2021-06-06	Lighthouse Lab in Alderley Park	Wellcome Sanger Institute for the COVID-19 Genomics UK (COG-UK) Consortium	Jacquelyn Wynn et al
England/ALDP-166F4EC/2021	EPI_ISL_2551637	2021-06-07	Lighthouse Lab in Alderley Park	Wellcome Sanger Institute for the COVID-19 Genomics UK (COG-UK) Consortium	Jacquelyn Wynn et al
England/ALDP-166F516/2021	EPI_ISL_2551791	2021-06-07	Lighthouse Lab in Alderley Park	Wellcome Sanger Institute for the COVID-19 Genomics UK (COG-UK) Consortium	Jacquelyn Wynn et al
England/ALDP-166F7A7/2021	EPI_ISL_2551898	2021-06-06	Lighthouse Lab in Alderley Park	Wellcome Sanger Institute for the COVID-19 Genomics UK (COG-UK) Consortium	Jacquelyn Wynn et al
England/ALDP-166F929/2021	EPI_ISL_2551611	2021-06-07	Lighthouse Lab in Alderley Park	Wellcome Sanger Institute for the COVID-19 Genomics UK (COG-UK) Consortium	Jacquelyn Wynn et al
England/ALDP-166FCF3/2021	EPI_ISL_2551897	2021-06-07	Lighthouse Lab in Alderley Park	Wellcome Sanger Institute for the COVID-19 Genomics UK (COG-UK) Consortium	Jacquelyn Wynn et al
England/ALDP-166FE84/2021	EPI_ISL_2551680	2021-06-07	Lighthouse Lab in Alderley Park	Wellcome Sanger Institute for the COVID-19 Genomics UK (COG-UK) Consortium	Jacquelyn Wynn et al
England/ALDP-166FF72/2021	EPI_ISL_2551799	2021-06-06	Lighthouse Lab in Alderley Park	Wellcome Sanger Institute for the COVID-19 Genomics UK (COG-UK) Consortium	Jacquelyn Wynn et al
England/ALDP-16734A9/2021	EPI_ISL_2554118	2021-06-07	Lighthouse Lab in Alderley Park	Wellcome Sanger Institute for the COVID-19 Genomics UK (COG-UK) Consortium	Jacquelyn Wynn et al
England/ALDP-16749E5/2021	EPI_ISL_2569043	2021-06-07	Lighthouse Lab in Alderley Park	Wellcome Sanger Institute for the COVID-19 Genomics UK (COG-UK) Consortium	Jacquelyn Wynn et al
England/ALDP-1674A79/2021	EPI_ISL_2569117	2021-06-07	Lighthouse Lab in Alderley Park	Wellcome Sanger Institute for the COVID-19 Genomics UK (COG-UK) Consortium	Jacquelyn Wynn et al
England/ALDP-1677223/2021	EPI_ISL_2554417	2021-06-06	Lighthouse Lab in Alderley Park	Wellcome Sanger Institute for the COVID-19 Genomics UK (COG-UK) Consortium	Jacquelyn Wynn et al
England/ALDP-167727E/2021	EPI_ISL_2554190	2021-06-06	Lighthouse Lab in Alderley Park	Wellcome Sanger Institute for the COVID-19 Genomics UK (COG-UK) Consortium	Jacquelyn Wynn et al
England/ALDP-167A044/2021	EPI_ISL_2553040	2021-06-07	Lighthouse Lab in Alderley Park	Wellcome Sanger Institute for the COVID-19 Genomics UK (COG-UK) Consortium	Jacquelyn Wynn et al
England/ALDP-167A19C/2021	EPI_ISL_2553025	2021-06-07	Lighthouse Lab in Alderley Park	Wellcome Sanger Institute for the COVID-19 Genomics UK (COG-UK) Consortium	Jacquelyn Wynn et al
England/ALDP-167A32D/2021	EPI_ISL_2552924	2021-06-06	Lighthouse Lab in Alderley Park	Wellcome Sanger Institute for the COVID-19 Genomics UK (COG-UK) Consortium	Jacquelyn Wynn et al
England/ALDP-167A3D2/2021	EPI_ISL_2553067	2021-06-07	Lighthouse Lab in Alderley Park	Wellcome Sanger Institute for the COVID-19 Genomics UK (COG-UK) Consortium	Jacquelyn Wynn et al
England/ALDP-167A4A2/2021	EPI_ISL_2568978	2021-06-07	Lighthouse Lab in Alderley Park	Wellcome Sanger Institute for the COVID-19 Genomics UK (COG-UK) Consortium	Jacquelyn Wynn et al
England/ALDP-167B043/2021	EPI_ISL_2554349	2021-06-08	Lighthouse Lab in Alderley Park	Wellcome Sanger Institute for the COVID-19 Genomics UK (COG-UK) Consortium	Jacquelyn Wynn et al
England/ALDP-167B140/2021	EPI_ISL_2554341	2021-06-08	Lighthouse Lab in Alderley Park	Wellcome Sanger Institute for the COVID-19 Genomics UK (COG-UK) Consortium	Jacquelyn Wynn et al
England/ALDP-167B2E3/2021	EPI_ISL_2554430	2021-06-08	Lighthouse Lab in Alderley Park	Wellcome Sanger Institute for the COVID-19 Genomics UK (COG-UK) Consortium	Jacquelyn Wynn et al
England/ALDP-167B5BD/2021	EPI_ISL_2554164	2021-06-08	Lighthouse Lab in Alderley Park	Wellcome Sanger Institute for the COVID-19 Genomics UK (COG-UK) Consortium	Jacquelyn Wynn et al
England/ALDP-167CA17/2021	EPI_ISL_2568719	2021-06-08	Lighthouse Lab in Alderley Park	Wellcome Sanger Institute for the COVID-19 Genomics UK (COG-UK) Consortium	Jacquelyn Wynn et al
England/ALDP-167CB9C/2021	EPI_ISL_2568896	2021-06-08	Lighthouse Lab in Alderley Park	Wellcome Sanger Institute for the COVID-19 Genomics UK (COG-UK) Consortium	Jacquelyn Wynn et al
England/ALDP-167CBAB/2021	EPI_ISL_2568752	2021-06-07	Lighthouse Lab in Alderley Park	Wellcome Sanger Institute for the COVID-19 Genomics UK (COG-UK) Consortium	Jacquelyn Wynn et al
England/ALDP-167CD78/2021	EPI_ISL_2569001	2021-06-07	Lighthouse Lab in Alderley Park	Wellcome Sanger Institute for the COVID-19 Genomics UK (COG-UK) Consortium	Jacquelyn Wynn et al
England/ALDP-167DCA7/2021	EPI_ISL_2552495	2021-06-07	Lighthouse Lab in Alderley Park	Wellcome Sanger Institute for the COVID-19 Genomics UK (COG-UK) Consortium	Jacquelyn Wynn et al
England/ALDP-167DECF/2021	EPI_ISL_2552422	2021-06-07	Lighthouse Lab in Alderley Park	Wellcome Sanger Institute for the COVID-19 Genomics UK (COG-UK) Consortium	Jacquelyn Wynn et al
England/ALDP-167F67A/2021	EPI_ISL_2569740	2021-06-07	Lighthouse Lab in Alderley Park	Wellcome Sanger Institute for the COVID-19 Genomics UK (COG-UK) Consortium	Jacquelyn Wynn et al
England/ALDP-16803CA/2021	EPI_ISL_2552518	2021-06-07	Lighthouse Lab in Alderley Park	Wellcome Sanger Institute for the COVID-19 Genomics UK (COG-UK) Consortium	Jacquelyn Wynn et al
England/ALDP-16803E8/2021	EPI_ISL_2552298	2021-06-07	Lighthouse Lab in Alderley Park	Wellcome Sanger Institute for the COVID-19 Genomics UK (COG-UK) Consortium	Jacquelyn Wynn et al
England/ALDP-1680403/2021	EPI_ISL_2552469	2021-06-08	Lighthouse Lab in Alderley Park	Wellcome Sanger Institute for the COVID-19 Genomics UK (COG-UK) Consortium	Jacquelyn Wynn et al
England/ALDP-168051F/2021	EPI_ISL_2552508	2021-06-07	Lighthouse Lab in Alderley Park	Wellcome Sanger Institute for the COVID-19 Genomics UK (COG-UK) Consortium	Jacquelyn Wynn et al
England/ALDP-1680685/2021	EPI_ISL_2552402	2021-06-07	Lighthouse Lab in Alderley Park	Wellcome Sanger Institute for the COVID-19 Genomics UK (COG-UK) Consortium	Jacquelyn Wynn et al
England/ALDP-16813C9/2021	EPI_ISL_2552383	2021-06-08	Lighthouse Lab in Alderley Park	Wellcome Sanger Institute for the COVID-19 Genomics UK (COG-UK) Consortium	Jacquelyn Wynn et al
England/ALDP-1681639/2021	EPI_ISL_2552277	2021-06-08	Lighthouse Lab in Alderley Park	Wellcome Sanger Institute for the COVID-19 Genomics UK (COG-UK) Consortium	Jacquelyn Wynn et al
England/ALDP-16816B1/2021	EPI_ISL_2552400	2021-06-08	Lighthouse Lab in Alderley Park	Wellcome Sanger Institute for the COVID-19 Genomics UK (COG-UK) Consortium	Jacquelyn Wynn et al
England/ALDP-1683E6C/2021	EPI_ISL_2569878	2021-06-06	Lighthouse Lab in Alderley Park	Wellcome Sanger Institute for the COVID-19 Genomics UK (COG-UK) Consortium	Jacquelyn Wynn et al
England/ALDP-16870DB/2021	EPI_ISL_2568221	2021-06-07	Lighthouse Lab in Alderley Park	Wellcome Sanger Institute for the COVID-19 Genomics UK (COG-UK) Consortium	Jacquelyn Wynn et al
England/ALDP-168730F/2021	EPI_ISL_2568521	2021-06-07	Lighthouse Lab in Alderley Park	Wellcome Sanger Institute for the COVID-19 Genomics UK (COG-UK) Consortium	Jacquelyn Wynn et al
England/ALDP-16875EB/2021	EPI_ISL_2568510	2021-06-08	Lighthouse Lab in Alderley Park	Wellcome Sanger Institute for the COVID-19 Genomics UK (COG-UK) Consortium	Jacquelyn Wynn et al
England/ALDP-16878A6/2021	EPI_ISL_2568622	2021-06-07	Lighthouse Lab in Alderley Park	Wellcome Sanger Institute for the COVID-19 Genomics UK (COG-UK) Consortium	Jacquelyn Wynn et al
England/ALDP-16879EF/2021	EPI_ISL_2568409	2021-06-07	Lighthouse Lab in Alderley Park	Wellcome Sanger Institute for the COVID-19 Genomics UK (COG-UK) Consortium	Jacquelyn Wynn et al
England/ALDP-1687CB9/2021	EPI_ISL_2568613	2021-06-07	Lighthouse Lab in Alderley Park	Wellcome Sanger Institute for the COVID-19 Genomics UK (COG-UK) Consortium	Jacquelyn Wynn et al
England/ALDP-168930D/2021	EPI_ISL_2568179	2021-06-08	Lighthouse Lab in Alderley Park	Wellcome Sanger Institute for the COVID-19 Genomics UK (COG-UK) Consortium	Jacquelyn Wynn et al
England/ALDP-168931C/2021	EPI_ISL_2568197	2021-06-08	Lighthouse Lab in Alderley Park	Wellcome Sanger Institute for the COVID-19 Genomics UK (COG-UK) Consortium	Jacquelyn Wynn et al
England/ALDP-1689E66/2021	EPI_ISL_2569376	2021-06-07	Lighthouse Lab in Alderley Park	Wellcome Sanger Institute for the COVID-19 Genomics UK (COG-UK) Consortium	Jacquelyn Wynn et al
England/ALDP-168A09C/2021	EPI_ISL_2569358	2021-06-08	Lighthouse Lab in Alderley Park	Wellcome Sanger Institute for the COVID-19 Genomics UK (COG-UK) Consortium	Jacquelyn Wynn et al
England/ALDP-168A0C9/2021	EPI_ISL_2569580	2021-06-09	Lighthouse Lab in Alderley Park	Wellcome Sanger Institute for the COVID-19 Genomics UK (COG-UK) Consortium	Jacquelyn Wynn et al
England/ALDP-168A1C6/2021	EPI_ISL_2569539	2021-06-08	Lighthouse Lab in Alderley Park	Wellcome Sanger Institute for the COVID-19 Genomics UK (COG-UK) Consortium	Jacquelyn Wynn et al
England/ALDP-168A357/2021	EPI_ISL_2569568	2021-06-08	Lighthouse Lab in Alderley Park	Wellcome Sanger Institute for the COVID-19 Genomics UK (COG-UK) Consortium	Jacquelyn Wynn et al
England/ALDP-168A67C/2021	EPI_ISL_2569546	2021-06-08	Lighthouse Lab in Alderley Park	Wellcome Sanger Institute for the COVID-19 Genomics UK (COG-UK) Consortium	Jacquelyn Wynn et al
England/ALDP-168C13D/2021	EPI_ISL_2569442	2021-06-08	Lighthouse Lab in Alderley Park	Wellcome Sanger Institute for the COVID-19 Genomics UK (COG-UK) Consortium	Jacquelyn Wynn et al
England/ALDP-168C1B5/2021	EPI_ISL_2569658	2021-06-08	Lighthouse Lab in Alderley Park	Wellcome Sanger Institute for the COVID-19 Genomics UK (COG-UK) Consortium	Jacquelyn Wynn et al
England/ALDP-168C294/2021	EPI_ISL_2569433	2021-06-08	Lighthouse Lab in Alderley Park	Wellcome Sanger Institute for the COVID-19 Genomics UK (COG-UK) Consortium	Jacquelyn Wynn et al
England/ALDP-168C2B2/2021	EPI_ISL_2569563	2021-06-08	Lighthouse Lab in Alderley Park	Wellcome Sanger Institute for the COVID-19 Genomics UK (COG-UK) Consortium	Jacquelyn Wynn et al
England/ALDP-168C8ED/2021	EPI_ISL_2569661	2021-06-08	Lighthouse Lab in Alderley Park	Wellcome Sanger Institute for the COVID-19 Genomics UK (COG-UK) Consortium	Jacquelyn Wynn et al
England/ALDP-168D11E/2021	EPI_ISL_2606047	2021-06-08	Lighthouse Lab in Alderley Park	Wellcome Sanger Institute for the COVID-19 Genomics UK (COG-UK) Consortium	Jacquelyn Wynn et al
England/ALDP-168D2DF/2021	EPI_ISL_2605810	2021-06-08	Lighthouse Lab in Alderley Park	Wellcome Sanger Institute for the COVID-19 Genomics UK (COG-UK) Consortium	Jacquelyn Wynn et al
England/ALDP-168D5B8/2021	EPI_ISL_2605991	2021-06-08	Lighthouse Lab in Alderley Park	Wellcome Sanger Institute for the COVID-19 Genomics UK (COG-UK) Consortium	Jacquelyn Wynn et al
England/ALDP-168D61F/2021	EPI_ISL_2605989	2021-06-07	Lighthouse Lab in Alderley Park	Wellcome Sanger Institute for the COVID-19 Genomics UK (COG-UK) Consortium	Jacquelyn Wynn et al
England/ALDP-168D785/2021	EPI_ISL_2605881	2021-06-06	Lighthouse Lab in Alderley Park	Wellcome Sanger Institute for the COVID-19 Genomics UK (COG-UK) Consortium	Jacquelyn Wynn et al
England/ALDP-168D952/2021	EPI_ISL_2605845	2021-06-08	Lighthouse Lab in Alderley Park	Wellcome Sanger Institute for the COVID-19 Genomics UK (COG-UK) Consortium	Jacquelyn Wynn et al
England/ALDP-168E2DE/2021	EPI_ISL_2605876	2021-06-08	Lighthouse Lab in Alderley Park	Wellcome Sanger Institute for the COVID-19 Genomics UK (COG-UK) Consortium	Jacquelyn Wynn et al
England/ALDP-168E5E4/2021	EPI_ISL_2605924	2021-06-07	Lighthouse Lab in Alderley Park	Wellcome Sanger Institute for the COVID-19 Genomics UK (COG-UK) Consortium	Jacquelyn Wynn et al
England/ALDP-168F9E7/2021	EPI_ISL_2606858	2021-06-08	Lighthouse Lab in Alderley Park	Wellcome Sanger Institute for the COVID-19 Genomics UK (COG-UK) Consortium	Jacquelyn Wynn et al
England/ALDP-168FB2D/2021	EPI_ISL_2606809	2021-06-08	Lighthouse Lab in Alderley Park	Wellcome Sanger Institute for the COVID-19 Genomics UK (COG-UK) Consortium	Jacquelyn Wynn et al
England/ALDP-1690154/2021	EPI_ISL_2606356	2021-06-09	Lighthouse Lab in Alderley Park	Wellcome Sanger Institute for the COVID-19 Genomics UK (COG-UK) Consortium	Jacquelyn Wynn et al
England/ALDP-1690206/2021	EPI_ISL_2606344	2021-06-07	Lighthouse Lab in Alderley Park	Wellcome Sanger Institute for the COVID-19 Genomics UK (COG-UK) Consortium	Jacquelyn Wynn et al
England/ALDP-16902AC/2021	EPI_ISL_2606272	2021-06-08	Lighthouse Lab in Alderley Park	Wellcome Sanger Institute for the COVID-19 Genomics UK (COG-UK) Consortium	Jacquelyn Wynn et al
England/ALDP-16903C7/2021	EPI_ISL_2606125	2021-06-09	Lighthouse Lab in Alderley Park	Wellcome Sanger Institute for the COVID-19 Genomics UK (COG-UK) Consortium	Jacquelyn Wynn et al
England/ALDP-169042E/2021	EPI_ISL_2606193	2021-06-09	Lighthouse Lab in Alderley Park	Wellcome Sanger Institute for the COVID-19 Genomics UK (COG-UK) Consortium	Jacquelyn Wynn et al
England/ALDP-16906DD/2021	EPI_ISL_2606118	2021-06-09	Lighthouse Lab in Alderley Park	Wellcome Sanger Institute for the COVID-19 Genomics UK (COG-UK) Consortium	Jacquelyn Wynn et al
England/ALDP-1696473/2021	EPI_ISL_2605664	2021-06-09	Lighthouse Lab in Alderley Park	Wellcome Sanger Institute for the COVID-19 Genomics UK (COG-UK) Consortium	Jacquelyn Wynn et al
England/ALDP-1696710/2021	EPI_ISL_2605651	2021-06-09	Lighthouse Lab in Alderley Park	Wellcome Sanger Institute for the COVID-19 Genomics UK (COG-UK) Consortium	Jacquelyn Wynn et al
England/ALDP-169672F/2021	EPI_ISL_2605517	2021-06-09	Lighthouse Lab in Alderley Park	Wellcome Sanger Institute for the COVID-19 Genomics UK (COG-UK) Consortium	Jacquelyn Wynn et al
England/ALDP-1698936/2021	EPI_ISL_2606769	2021-06-08	Lighthouse Lab in Alderley Park	Wellcome Sanger Institute for the COVID-19 Genomics UK (COG-UK) Consortium	Jacquelyn Wynn et al
England/ALDP-1698F9E/2021	EPI_ISL_2605654	2021-06-08	Lighthouse Lab in Alderley Park	Wellcome Sanger Institute for the COVID-19 Genomics UK (COG-UK) Consortium	Jacquelyn Wynn et al
England/ALDP-169AD83/2021	EPI_ISL_2605345	2021-06-08	Lighthouse Lab in Alderley Park	Wellcome Sanger Institute for the COVID-19 Genomics UK (COG-UK) Consortium	Jacquelyn Wynn et al
England/ALDP-169D5D3/2021	EPI_ISL_2606174	2021-06-08	Lighthouse Lab in Alderley Park	Wellcome Sanger Institute for the COVID-19 Genomics UK (COG-UK) Consortium	Jacquelyn Wynn et al
England/ALDP-169D834/2021	EPI_ISL_2606098	2021-06-08	Lighthouse Lab in Alderley Park	Wellcome Sanger Institute for the COVID-19 Genomics UK (COG-UK) Consortium	Jacquelyn Wynn et al
England/ALDP-169E53C/2021	EPI_ISL_2605307	2021-06-09	Lighthouse Lab in Alderley Park	Wellcome Sanger Institute for the COVID-19 Genomics UK (COG-UK) Consortium	Jacquelyn Wynn et al
England/ALDP-169E569/2021	EPI_ISL_2605186	2021-06-09	Lighthouse Lab in Alderley Park	Wellcome Sanger Institute for the COVID-19 Genomics UK (COG-UK) Consortium	Jacquelyn Wynn et al
England/ALDP-169EA88/2021	EPI_ISL_2606210	2021-06-05	Lighthouse Lab in Alderley Park	Wellcome Sanger Institute for the COVID-19 Genomics UK (COG-UK) Consortium	Jacquelyn Wynn et al
England/ALDP-169EB2B/2021	EPI_ISL_2606251	2021-06-07	Lighthouse Lab in Alderley Park	Wellcome Sanger Institute for the COVID-19 Genomics UK (COG-UK) Consortium	Jacquelyn Wynn et al
England/ALDP-16DF07A/2021	EPI_ISL_2638841	2021-06-13	Lighthouse Lab in Alderley Park	Wellcome Sanger Institute for the COVID-19 Genomics UK (COG-UK) Consortium	Jacquelyn Wynn et al
England/ALDP-16DF089/2021	EPI_ISL_2638739	2021-06-13	Lighthouse Lab in Alderley Park	Wellcome Sanger Institute for the COVID-19 Genomics UK (COG-UK) Consortium	Jacquelyn Wynn et al
England/ALDP-16DF1D1/2021	EPI_ISL_2638781	2021-06-13	Lighthouse Lab in Alderley Park	Wellcome Sanger Institute for the COVID-19 Genomics UK (COG-UK) Consortium	Jacquelyn Wynn et al
England/ALDP-16DF3EA/2021	EPI_ISL_2638801	2021-06-13	Lighthouse Lab in Alderley Park	Wellcome Sanger Institute for the COVID-19 Genomics UK (COG-UK) Consortium	Jacquelyn Wynn et al
England/ALDP-16E24B4/2021	EPI_ISL_2638912	2021-06-13	Lighthouse Lab in Alderley Park	Wellcome Sanger Institute for the COVID-19 Genomics UK (COG-UK) Consortium	Jacquelyn Wynn et al
England/ALDP-16F08C6/2021	EPI_ISL_2718412	2021-06-12	Lighthouse Lab in Alderley Park	Wellcome Sanger Institute for the COVID-19 Genomics UK (COG-UK) Consortium	Jacquelyn Wynn et al
England/ALDP-16F0AB1/2021	EPI_ISL_2718388	2021-06-11	Lighthouse Lab in Alderley Park	Wellcome Sanger Institute for the COVID-19 Genomics UK (COG-UK) Consortium	Jacquelyn Wynn et al
England/ALDP-16F0B27/2021	EPI_ISL_2718356	2021-06-11	Lighthouse Lab in Alderley Park	Wellcome Sanger Institute for the COVID-19 Genomics UK (COG-UK) Consortium	Jacquelyn Wynn et al
England/ALDP-16F0C9D/2021	EPI_ISL_2718434	2021-06-12	Lighthouse Lab in Alderley Park	Wellcome Sanger Institute for the COVID-19 Genomics UK (COG-UK) Consortium	Jacquelyn Wynn et al
England/ALDP-16F0DD6/2021	EPI_ISL_2718521	2021-06-12	Lighthouse Lab in Alderley Park	Wellcome Sanger Institute for the COVID-19 Genomics UK (COG-UK) Consortium	Jacquelyn Wynn et al
England/ALDP-16F1968/2021	EPI_ISL_2639175	2021-06-11	Lighthouse Lab in Alderley Park	Wellcome Sanger Institute for the COVID-19 Genomics UK (COG-UK) Consortium	Jacquelyn Wynn et al
England/ALDP-16F267F/2021	EPI_ISL_2853575	2021-06-14	Lighthouse Lab in Alderley Park	Wellcome Sanger Institute for the COVID-19 Genomics UK (COG-UK) Consortium	Jacquelyn Wynn et al
England/ALDP-16F2D89/2021	EPI_ISL_2853304	2021-06-13	Lighthouse Lab in Alderley Park	Wellcome Sanger Institute for the COVID-19 Genomics UK (COG-UK) Consortium	Jacquelyn Wynn et al
England/ALDP-16F30E9/2021	EPI_ISL_2853342	2021-06-11	Lighthouse Lab in Alderley Park	Wellcome Sanger Institute for the COVID-19 Genomics UK (COG-UK) Consortium	Jacquelyn Wynn et al
England/ALDP-16F459E/2021	EPI_ISL_2639663	2021-06-13	Lighthouse Lab in Alderley Park	Wellcome Sanger Institute for the COVID-19 Genomics UK (COG-UK) Consortium	Jacquelyn Wynn et al
England/ALDP-16F675A/2021	EPI_ISL_2651645	2021-06-13	Lighthouse Lab in Alderley Park	Wellcome Sanger Institute for the COVID-19 Genomics UK (COG-UK) Consortium	Jacquelyn Wynn et al
England/ALDP-16F6A15/2021	EPI_ISL_2651683	2021-06-13	Lighthouse Lab in Alderley Park	Wellcome Sanger Institute for the COVID-19 Genomics UK (COG-UK) Consortium	Jacquelyn Wynn et al
England/ALDP-16FF1AE/2021	EPI_ISL_2638269	2021-06-14	Lighthouse Lab in Alderley Park	Wellcome Sanger Institute for the COVID-19 Genomics UK (COG-UK) Consortium	Jacquelyn Wynn et al
England/ALDP-17000CA/2021	EPI_ISL_2639456	2021-06-14	Lighthouse Lab in Alderley Park	Wellcome Sanger Institute for the COVID-19 Genomics UK (COG-UK) Consortium	Jacquelyn Wynn et al
England/ALDP-170024C/2021	EPI_ISL_2639603	2021-06-14	Lighthouse Lab in Alderley Park	Wellcome Sanger Institute for the COVID-19 Genomics UK (COG-UK) Consortium	Jacquelyn Wynn et al
England/ALDP-1700297/2021	EPI_ISL_2639395	2021-06-14	Lighthouse Lab in Alderley Park	Wellcome Sanger Institute for the COVID-19 Genomics UK (COG-UK) Consortium	Jacquelyn Wynn et al
England/ALDP-1700ABD/2021	EPI_ISL_2639266	2021-06-15	Lighthouse Lab in Alderley Park	Wellcome Sanger Institute for the COVID-19 Genomics UK (COG-UK) Consortium	Jacquelyn Wynn et al
England/ALDP-1700CA8/2021	EPI_ISL_2639539	2021-06-15	Lighthouse Lab in Alderley Park	Wellcome Sanger Institute for the COVID-19 Genomics UK (COG-UK) Consortium	Jacquelyn Wynn et al
England/ALDP-1700EEE/2021	EPI_ISL_2639437	2021-06-15	Lighthouse Lab in Alderley Park	Wellcome Sanger Institute for the COVID-19 Genomics UK (COG-UK) Consortium	Jacquelyn Wynn et al
England/ALDP-17010F6/2021	EPI_ISL_2639354	2021-06-14	Lighthouse Lab in Alderley Park	Wellcome Sanger Institute for the COVID-19 Genomics UK (COG-UK) Consortium	Jacquelyn Wynn et al
England/ALDP-17013DF/2021	EPI_ISL_2639299	2021-06-13	Lighthouse Lab in Alderley Park	Wellcome Sanger Institute for the COVID-19 Genomics UK (COG-UK) Consortium	Jacquelyn Wynn et al
England/ALDP-1704F9C/2021	EPI_ISL_2639776	2021-06-14	Lighthouse Lab in Alderley Park	Wellcome Sanger Institute for the COVID-19 Genomics UK (COG-UK) Consortium	Jacquelyn Wynn et al
England/ALDP-17050A7/2021	EPI_ISL_2639719	2021-06-14	Lighthouse Lab in Alderley Park	Wellcome Sanger Institute for the COVID-19 Genomics UK (COG-UK) Consortium	Jacquelyn Wynn et al
England/ALDP-170E4B1/2021	EPI_ISL_2664128	2021-06-15	Lighthouse Lab in Alderley Park	Wellcome Sanger Institute for the COVID-19 Genomics UK (COG-UK) Consortium	Jacquelyn Wynn et al
England/ALDP-170E509/2021	EPI_ISL_2664075	2021-06-15	Lighthouse Lab in Alderley Park	Wellcome Sanger Institute for the COVID-19 Genomics UK (COG-UK) Consortium	Jacquelyn Wynn et al
England/ALDP-170E985/2021	EPI_ISL_2664085	2021-06-12	Lighthouse Lab in Alderley Park	Wellcome Sanger Institute for the COVID-19 Genomics UK (COG-UK) Consortium	Jacquelyn Wynn et al
England/ALDP-170FCF4/2021	EPI_ISL_2664286	2021-06-15	Lighthouse Lab in Alderley Park	Wellcome Sanger Institute for the COVID-19 Genomics UK (COG-UK) Consortium	Jacquelyn Wynn et al
England/ALDP-170FE0D/2021	EPI_ISL_2664449	2021-06-15	Lighthouse Lab in Alderley Park	Wellcome Sanger Institute for the COVID-19 Genomics UK (COG-UK) Consortium	Jacquelyn Wynn et al
England/ALDP-170FE67/2021	EPI_ISL_2664442	2021-06-15	Lighthouse Lab in Alderley Park	Wellcome Sanger Institute for the COVID-19 Genomics UK (COG-UK) Consortium	Jacquelyn Wynn et al
England/ALDP-170FF19/2021	EPI_ISL_2664392	2021-06-14	Lighthouse Lab in Alderley Park	Wellcome Sanger Institute for the COVID-19 Genomics UK (COG-UK) Consortium	Jacquelyn Wynn et al
England/ALDP-170FFEC/2021	EPI_ISL_2664263	2021-06-15	Lighthouse Lab in Alderley Park	Wellcome Sanger Institute for the COVID-19 Genomics UK (COG-UK) Consortium	Jacquelyn Wynn et al
England/ALDP-1715657/2021	EPI_ISL_2664731	2021-06-15	Lighthouse Lab in Alderley Park	Wellcome Sanger Institute for the COVID-19 Genomics UK (COG-UK) Consortium	Jacquelyn Wynn et al
England/ALDP-1717E3F/2021	EPI_ISL_2665230	2021-06-15	Lighthouse Lab in Alderley Park	Wellcome Sanger Institute for the COVID-19 Genomics UK (COG-UK) Consortium	Jacquelyn Wynn et al
England/ALDP-1717EE4/2021	EPI_ISL_2665311	2021-06-15	Lighthouse Lab in Alderley Park	Wellcome Sanger Institute for the COVID-19 Genomics UK (COG-UK) Consortium	Jacquelyn Wynn et al
England/ALDP-1717F1E/2021	EPI_ISL_2665184	2021-06-14	Lighthouse Lab in Alderley Park	Wellcome Sanger Institute for the COVID-19 Genomics UK (COG-UK) Consortium	Jacquelyn Wynn et al
England/ALDP-1717F4B/2021	EPI_ISL_2665150	2021-06-15	Lighthouse Lab in Alderley Park	Wellcome Sanger Institute for the COVID-19 Genomics UK (COG-UK) Consortium	Jacquelyn Wynn et al
England/ALDP-1719A93/2021	EPI_ISL_2664883	2021-06-16	Lighthouse Lab in Alderley Park	Wellcome Sanger Institute for the COVID-19 Genomics UK (COG-UK) Consortium	Jacquelyn Wynn et al
England/ALDP-1719C9D/2021	EPI_ISL_2664872	2021-06-15	Lighthouse Lab in Alderley Park	Wellcome Sanger Institute for the COVID-19 Genomics UK (COG-UK) Consortium	Jacquelyn Wynn et al
England/ALDP-1719DB8/2021	EPI_ISL_2664969	2021-06-16	Lighthouse Lab in Alderley Park	Wellcome Sanger Institute for the COVID-19 Genomics UK (COG-UK) Consortium	Jacquelyn Wynn et al
England/ALDP-1719EA6/2021	EPI_ISL_2664907	2021-06-16	Lighthouse Lab in Alderley Park	Wellcome Sanger Institute for the COVID-19 Genomics UK (COG-UK) Consortium	Jacquelyn Wynn et al
England/ALDP-17262E6/2021	EPI_ISL_2682725	2021-06-14	Lighthouse Lab in Alderley Park	Wellcome Sanger Institute for the COVID-19 Genomics UK (COG-UK) Consortium	Jacquelyn Wynn et al
England/ALDP-1726310/2021	EPI_ISL_2682862	2021-06-14	Lighthouse Lab in Alderley Park	Wellcome Sanger Institute for the COVID-19 Genomics UK (COG-UK) Consortium	Jacquelyn Wynn et al
England/ALDP-17265ED/2021	EPI_ISL_2682765	2021-06-14	Lighthouse Lab in Alderley Park	Wellcome Sanger Institute for the COVID-19 Genomics UK (COG-UK) Consortium	Jacquelyn Wynn et al
England/ALDP-17266EA/2021	EPI_ISL_2682748	2021-06-15	Lighthouse Lab in Alderley Park	Wellcome Sanger Institute for the COVID-19 Genomics UK (COG-UK) Consortium	Jacquelyn Wynn et al
England/ALDP-1726705/2021	EPI_ISL_2682928	2021-06-14	Lighthouse Lab in Alderley Park	Wellcome Sanger Institute for the COVID-19 Genomics UK (COG-UK) Consortium	Jacquelyn Wynn et al
England/ALDP-17269E1/2021	EPI_ISL_2682929	2021-06-15	Lighthouse Lab in Alderley Park	Wellcome Sanger Institute for the COVID-19 Genomics UK (COG-UK) Consortium	Jacquelyn Wynn et al
England/ALDP-1726D30/2021	EPI_ISL_2682938	2021-06-17	Lighthouse Lab in Alderley Park	Wellcome Sanger Institute for the COVID-19 Genomics UK (COG-UK) Consortium	Jacquelyn Wynn et al
England/ALDP-17274B2/2021	EPI_ISL_2700975	2021-06-15	Lighthouse Lab in Alderley Park	Wellcome Sanger Institute for the COVID-19 Genomics UK (COG-UK) Consortium	Jacquelyn Wynn et al
England/ALDP-1727528/2021	EPI_ISL_2700984	2021-06-15	Lighthouse Lab in Alderley Park	Wellcome Sanger Institute for the COVID-19 Genomics UK (COG-UK) Consortium	Jacquelyn Wynn et al
England/ALDP-1727731/2021	EPI_ISL_2701021	2021-06-15	Lighthouse Lab in Alderley Park	Wellcome Sanger Institute for the COVID-19 Genomics UK (COG-UK) Consortium	Jacquelyn Wynn et al
England/ALDP-1727898/2021	EPI_ISL_2701155	2021-06-15	Lighthouse Lab in Alderley Park	Wellcome Sanger Institute for the COVID-19 Genomics UK (COG-UK) Consortium	Jacquelyn Wynn et al
England/ALDP-1728F83/2021	EPI_ISL_2702681	2021-06-15	Lighthouse Lab in Alderley Park	Wellcome Sanger Institute for the COVID-19 Genomics UK (COG-UK) Consortium	Jacquelyn Wynn et al
England/ALDP-1729377/2021	EPI_ISL_2702625	2021-06-15	Lighthouse Lab in Alderley Park	Wellcome Sanger Institute for the COVID-19 Genomics UK (COG-UK) Consortium	Jacquelyn Wynn et al
England/ALDP-1729AEB/2021	EPI_ISL_2704239	2021-06-16	Lighthouse Lab in Alderley Park	Wellcome Sanger Institute for the COVID-19 Genomics UK (COG-UK) Consortium	Jacquelyn Wynn et al
England/ALDP-172AFFA/2021	EPI_ISL_2704465	2021-06-16	Lighthouse Lab in Alderley Park	Wellcome Sanger Institute for the COVID-19 Genomics UK (COG-UK) Consortium	Jacquelyn Wynn et al
England/ALDP-172C5D8/2021	EPI_ISL_2703241	2021-06-16	Lighthouse Lab in Alderley Park	Wellcome Sanger Institute for the COVID-19 Genomics UK (COG-UK) Consortium	Jacquelyn Wynn et al
England/ALDP-172C6C6/2021	EPI_ISL_2703335	2021-06-16	Lighthouse Lab in Alderley Park	Wellcome Sanger Institute for the COVID-19 Genomics UK (COG-UK) Consortium	Jacquelyn Wynn et al
England/ALDP-172C73C/2021	EPI_ISL_2703409	2021-06-16	Lighthouse Lab in Alderley Park	Wellcome Sanger Institute for the COVID-19 Genomics UK (COG-UK) Consortium	Jacquelyn Wynn et al
England/ALDP-172C866/2021	EPI_ISL_2703309	2021-06-16	Lighthouse Lab in Alderley Park	Wellcome Sanger Institute for the COVID-19 Genomics UK (COG-UK) Consortium	Jacquelyn Wynn et al
England/ALDP-172DDEE/2021	EPI_ISL_2703772	2021-06-16	Lighthouse Lab in Alderley Park	Wellcome Sanger Institute for the COVID-19 Genomics UK (COG-UK) Consortium	Jacquelyn Wynn et al
England/ALDP-172DE27/2021	EPI_ISL_2703820	2021-06-16	Lighthouse Lab in Alderley Park	Wellcome Sanger Institute for the COVID-19 Genomics UK (COG-UK) Consortium	Jacquelyn Wynn et al
England/ALDP-172DF51/2021	EPI_ISL_2703812	2021-06-16	Lighthouse Lab in Alderley Park	Wellcome Sanger Institute for the COVID-19 Genomics UK (COG-UK) Consortium	Jacquelyn Wynn et al
England/ALDP-172DFAC/2021	EPI_ISL_2703542	2021-06-16	Lighthouse Lab in Alderley Park	Wellcome Sanger Institute for the COVID-19 Genomics UK (COG-UK) Consortium	Jacquelyn Wynn et al
England/ALDP-172E05D/2021	EPI_ISL_2703590	2021-06-16	Lighthouse Lab in Alderley Park	Wellcome Sanger Institute for the COVID-19 Genomics UK (COG-UK) Consortium	Jacquelyn Wynn et al
England/ALDP-172FBD3/2021	EPI_ISL_2681850	2021-06-16	Lighthouse Lab in Alderley Park	Wellcome Sanger Institute for the COVID-19 Genomics UK (COG-UK) Consortium	Jacquelyn Wynn et al
England/ALDP-172FD37/2021	EPI_ISL_2681749	2021-06-16	Lighthouse Lab in Alderley Park	Wellcome Sanger Institute for the COVID-19 Genomics UK (COG-UK) Consortium	Jacquelyn Wynn et al
England/ALDP-172FE9E/2021	EPI_ISL_2702408	2021-06-16	Lighthouse Lab in Alderley Park	Wellcome Sanger Institute for the COVID-19 Genomics UK (COG-UK) Consortium	Jacquelyn Wynn et al
England/ALDP-1730067/2021	EPI_ISL_2681833	2021-06-15	Lighthouse Lab in Alderley Park	Wellcome Sanger Institute for the COVID-19 Genomics UK (COG-UK) Consortium	Jacquelyn Wynn et al
England/ALDP-1730094/2021	EPI_ISL_2701003	2021-06-16	Lighthouse Lab in Alderley Park	Wellcome Sanger Institute for the COVID-19 Genomics UK (COG-UK) Consortium	Jacquelyn Wynn et al
England/ALDP-17302CB/2021	EPI_ISL_2701216	2021-06-16	Lighthouse Lab in Alderley Park	Wellcome Sanger Institute for the COVID-19 Genomics UK (COG-UK) Consortium	Jacquelyn Wynn et al
England/ALDP-173060B/2021	EPI_ISL_2701227	2021-06-16	Lighthouse Lab in Alderley Park	Wellcome Sanger Institute for the COVID-19 Genomics UK (COG-UK) Consortium	Jacquelyn Wynn et al
England/ALDP-1730629/2021	EPI_ISL_2701041	2021-06-15	Lighthouse Lab in Alderley Park	Wellcome Sanger Institute for the COVID-19 Genomics UK (COG-UK) Consortium	Jacquelyn Wynn et al
England/ALDP-17306DE/2021	EPI_ISL_2703773	2021-06-16	Lighthouse Lab in Alderley Park	Wellcome Sanger Institute for the COVID-19 Genomics UK (COG-UK) Consortium	Jacquelyn Wynn et al
England/ALDP-1730A3C/2021	EPI_ISL_2703532	2021-06-15	Lighthouse Lab in Alderley Park	Wellcome Sanger Institute for the COVID-19 Genomics UK (COG-UK) Consortium	Jacquelyn Wynn et al
England/ALDP-1730D60/2021	EPI_ISL_2704265	2021-06-17	Lighthouse Lab in Alderley Park	Wellcome Sanger Institute for the COVID-19 Genomics UK (COG-UK) Consortium	Jacquelyn Wynn et al
England/ALDP-1730E9A/2021	EPI_ISL_2704504	2021-06-17	Lighthouse Lab in Alderley Park	Wellcome Sanger Institute for the COVID-19 Genomics UK (COG-UK) Consortium	Jacquelyn Wynn et al
England/ALDP-1731813/2021	EPI_ISL_2703207	2021-06-17	Lighthouse Lab in Alderley Park	Wellcome Sanger Institute for the COVID-19 Genomics UK (COG-UK) Consortium	Jacquelyn Wynn et al
England/ALDP-1731822/2021	EPI_ISL_2703421	2021-06-17	Lighthouse Lab in Alderley Park	Wellcome Sanger Institute for the COVID-19 Genomics UK (COG-UK) Consortium	Jacquelyn Wynn et al
England/ALDP-1731CBD/2021	EPI_ISL_2703390	2021-06-14	Lighthouse Lab in Alderley Park	Wellcome Sanger Institute for the COVID-19 Genomics UK (COG-UK) Consortium	Jacquelyn Wynn et al
England/ALDP-1731E8A/2021	EPI_ISL_2682622	2021-06-16	Lighthouse Lab in Alderley Park	Wellcome Sanger Institute for the COVID-19 Genomics UK (COG-UK) Consortium	Jacquelyn Wynn et al
England/ALDP-173236C/2021	EPI_ISL_2682299	2021-06-16	Lighthouse Lab in Alderley Park	Wellcome Sanger Institute for the COVID-19 Genomics UK (COG-UK) Consortium	Jacquelyn Wynn et al
England/ALDP-1732D6E/2021	EPI_ISL_2682321	2021-06-16	Lighthouse Lab in Alderley Park	Wellcome Sanger Institute for the COVID-19 Genomics UK (COG-UK) Consortium	Jacquelyn Wynn et al
England/ALDP-1732E4D/2021	EPI_ISL_2682451	2021-06-16	Lighthouse Lab in Alderley Park	Wellcome Sanger Institute for the COVID-19 Genomics UK (COG-UK) Consortium	Jacquelyn Wynn et al
England/ALDP-1733BFA/2021	EPI_ISL_2682614	2021-06-16	Lighthouse Lab in Alderley Park	Wellcome Sanger Institute for the COVID-19 Genomics UK (COG-UK) Consortium	Jacquelyn Wynn et al
England/ALDP-1733C7F/2021	EPI_ISL_2682459	2021-06-16	Lighthouse Lab in Alderley Park	Wellcome Sanger Institute for the COVID-19 Genomics UK (COG-UK) Consortium	Jacquelyn Wynn et al
England/ALDP-1733D30/2021	EPI_ISL_2682418	2021-06-16	Lighthouse Lab in Alderley Park	Wellcome Sanger Institute for the COVID-19 Genomics UK (COG-UK) Consortium	Jacquelyn Wynn et al
England/ALDP-1733D7C/2021	EPI_ISL_2682417	2021-06-16	Lighthouse Lab in Alderley Park	Wellcome Sanger Institute for the COVID-19 Genomics UK (COG-UK) Consortium	Jacquelyn Wynn et al
England/ALDP-1734160/2021	EPI_ISL_2682516	2021-06-16	Lighthouse Lab in Alderley Park	Wellcome Sanger Institute for the COVID-19 Genomics UK (COG-UK) Consortium	Jacquelyn Wynn et al
England/ALDP-1734D5D/2021	EPI_ISL_2703259	2021-06-16	Lighthouse Lab in Alderley Park	Wellcome Sanger Institute for the COVID-19 Genomics UK (COG-UK) Consortium	Jacquelyn Wynn et al
England/ALDP-1734F66/2021	EPI_ISL_2703165	2021-06-16	Lighthouse Lab in Alderley Park	Wellcome Sanger Institute for the COVID-19 Genomics UK (COG-UK) Consortium	Jacquelyn Wynn et al
England/ALDP-1735071/2021	EPI_ISL_2703344	2021-06-16	Lighthouse Lab in Alderley Park	Wellcome Sanger Institute for the COVID-19 Genomics UK (COG-UK) Consortium	Jacquelyn Wynn et al
England/ALDP-173626B/2021	EPI_ISL_2702531	2021-06-16	Lighthouse Lab in Alderley Park	Wellcome Sanger Institute for the COVID-19 Genomics UK (COG-UK) Consortium	Jacquelyn Wynn et al
England/ALDP-17363D1/2021	EPI_ISL_2702744	2021-06-16	Lighthouse Lab in Alderley Park	Wellcome Sanger Institute for the COVID-19 Genomics UK (COG-UK) Consortium	Jacquelyn Wynn et al
England/ALDP-17363E0/2021	EPI_ISL_2702699	2021-06-16	Lighthouse Lab in Alderley Park	Wellcome Sanger Institute for the COVID-19 Genomics UK (COG-UK) Consortium	Jacquelyn Wynn et al
England/ALDP-1736438/2021	EPI_ISL_2702761	2021-06-15	Lighthouse Lab in Alderley Park	Wellcome Sanger Institute for the COVID-19 Genomics UK (COG-UK) Consortium	Jacquelyn Wynn et al
England/ALDP-1736456/2021	EPI_ISL_2702549	2021-06-16	Lighthouse Lab in Alderley Park	Wellcome Sanger Institute for the COVID-19 Genomics UK (COG-UK) Consortium	Jacquelyn Wynn et al
England/ALDP-1740FD0/2021	EPI_ISL_2701560	2021-06-15	Lighthouse Lab in Alderley Park	Wellcome Sanger Institute for the COVID-19 Genomics UK (COG-UK) Consortium	Jacquelyn Wynn et al
England/ALDP-17410BE/2021	EPI_ISL_2701550	2021-06-15	Lighthouse Lab in Alderley Park	Wellcome Sanger Institute for the COVID-19 Genomics UK (COG-UK) Consortium	Jacquelyn Wynn et al
England/ALDP-174117F/2021	EPI_ISL_2701584	2021-06-15	Lighthouse Lab in Alderley Park	Wellcome Sanger Institute for the COVID-19 Genomics UK (COG-UK) Consortium	Jacquelyn Wynn et al
England/ALDP-17412D6/2021	EPI_ISL_2701328	2021-06-15	Lighthouse Lab in Alderley Park	Wellcome Sanger Institute for the COVID-19 Genomics UK (COG-UK) Consortium	Jacquelyn Wynn et al
England/ALDP-174140D/2021	EPI_ISL_2701639	2021-06-15	Lighthouse Lab in Alderley Park	Wellcome Sanger Institute for the COVID-19 Genomics UK (COG-UK) Consortium	Jacquelyn Wynn et al
England/ALDP-1748460/2021	EPI_ISL_2700000	2021-06-16	Lighthouse Lab in Alderley Park	Wellcome Sanger Institute for the COVID-19 Genomics UK (COG-UK) Consortium	Jacquelyn Wynn et al
England/ALDP-17485E5/2021	EPI_ISL_2700079	2021-06-16	Lighthouse Lab in Alderley Park	Wellcome Sanger Institute for the COVID-19 Genomics UK (COG-UK) Consortium	Jacquelyn Wynn et al
England/ALDP-17485F4/2021	EPI_ISL_2700166	2021-06-16	Lighthouse Lab in Alderley Park	Wellcome Sanger Institute for the COVID-19 Genomics UK (COG-UK) Consortium	Jacquelyn Wynn et al
England/ALDP-174880A/2021	EPI_ISL_2700191	2021-06-16	Lighthouse Lab in Alderley Park	Wellcome Sanger Institute for the COVID-19 Genomics UK (COG-UK) Consortium	Jacquelyn Wynn et al
England/ALDP-17488EC/2021	EPI_ISL_2700159	2021-06-16	Lighthouse Lab in Alderley Park	Wellcome Sanger Institute for the COVID-19 Genomics UK (COG-UK) Consortium	Jacquelyn Wynn et al
England/ALDP-174898F/2021	EPI_ISL_2699984	2021-06-16	Lighthouse Lab in Alderley Park	Wellcome Sanger Institute for the COVID-19 Genomics UK (COG-UK) Consortium	Jacquelyn Wynn et al
England/ALDP-174B1B1/2021	EPI_ISL_2703079	2021-06-18	Lighthouse Lab in Alderley Park	Wellcome Sanger Institute for the COVID-19 Genomics UK (COG-UK) Consortium	Jacquelyn Wynn et al
England/ALDP-174B2FA/2021	EPI_ISL_2703084	2021-06-17	Lighthouse Lab in Alderley Park	Wellcome Sanger Institute for the COVID-19 Genomics UK (COG-UK) Consortium	Jacquelyn Wynn et al
England/ALDP-174C5A5/2021	EPI_ISL_2702151	2021-06-16	Lighthouse Lab in Alderley Park	Wellcome Sanger Institute for the COVID-19 Genomics UK (COG-UK) Consortium	Jacquelyn Wynn et al
England/ALDP-174C745/2021	EPI_ISL_2702055	2021-06-17	Lighthouse Lab in Alderley Park	Wellcome Sanger Institute for the COVID-19 Genomics UK (COG-UK) Consortium	Jacquelyn Wynn et al
England/ALDP-174C88E/2021	EPI_ISL_2702341	2021-06-16	Lighthouse Lab in Alderley Park	Wellcome Sanger Institute for the COVID-19 Genomics UK (COG-UK) Consortium	Jacquelyn Wynn et al
England/ALDP-174C8BB/2021	EPI_ISL_2702117	2021-06-17	Lighthouse Lab in Alderley Park	Wellcome Sanger Institute for the COVID-19 Genomics UK (COG-UK) Consortium	Jacquelyn Wynn et al
England/ALDP-1751B14/2021	EPI_ISL_2700841	2021-06-17	Lighthouse Lab in Alderley Park	Wellcome Sanger Institute for the COVID-19 Genomics UK (COG-UK) Consortium	Jacquelyn Wynn et al
England/ALDP-1751B6F/2021	EPI_ISL_2700640	2021-06-17	Lighthouse Lab in Alderley Park	Wellcome Sanger Institute for the COVID-19 Genomics UK (COG-UK) Consortium	Jacquelyn Wynn et al
England/ALDP-1751C6C/2021	EPI_ISL_2700795	2021-06-17	Lighthouse Lab in Alderley Park	Wellcome Sanger Institute for the COVID-19 Genomics UK (COG-UK) Consortium	Jacquelyn Wynn et al
England/ALDP-1751CB7/2021	EPI_ISL_2700836	2021-06-17	Lighthouse Lab in Alderley Park	Wellcome Sanger Institute for the COVID-19 Genomics UK (COG-UK) Consortium	Jacquelyn Wynn et al
England/ALDP-1751CF3/2021	EPI_ISL_2700915	2021-06-17	Lighthouse Lab in Alderley Park	Wellcome Sanger Institute for the COVID-19 Genomics UK (COG-UK) Consortium	Jacquelyn Wynn et al
England/ALDP-1751D4B/2021	EPI_ISL_2700895	2021-06-16	Lighthouse Lab in Alderley Park	Wellcome Sanger Institute for the COVID-19 Genomics UK (COG-UK) Consortium	Jacquelyn Wynn et al
England/ALDP-175209C/2021	EPI_ISL_2700926	2021-06-18	Lighthouse Lab in Alderley Park	Wellcome Sanger Institute for the COVID-19 Genomics UK (COG-UK) Consortium	Jacquelyn Wynn et al
England/ALDP-1757589/2021	EPI_ISL_2700776	2021-06-16	Lighthouse Lab in Alderley Park	Wellcome Sanger Institute for the COVID-19 Genomics UK (COG-UK) Consortium	Jacquelyn Wynn et al
England/ALDP-1757808/2021	EPI_ISL_2700737	2021-06-17	Lighthouse Lab in Alderley Park	Wellcome Sanger Institute for the COVID-19 Genomics UK (COG-UK) Consortium	Jacquelyn Wynn et al
England/ALDP-17579D8/2021	EPI_ISL_2700762	2021-06-18	Lighthouse Lab in Alderley Park	Wellcome Sanger Institute for the COVID-19 Genomics UK (COG-UK) Consortium	Jacquelyn Wynn et al
England/ALDP-17580F0/2021	EPI_ISL_2700711	2021-06-16	Lighthouse Lab in Alderley Park	Wellcome Sanger Institute for the COVID-19 Genomics UK (COG-UK) Consortium	Jacquelyn Wynn et al
England/ALDP-1758227/2021	EPI_ISL_2700899	2021-06-18	Lighthouse Lab in Alderley Park	Wellcome Sanger Institute for the COVID-19 Genomics UK (COG-UK) Consortium	Jacquelyn Wynn et al
England/ALDP-17582DC/2021	EPI_ISL_2700670	2021-06-18	Lighthouse Lab in Alderley Park	Wellcome Sanger Institute for the COVID-19 Genomics UK (COG-UK) Consortium	Jacquelyn Wynn et al
England/ALDP-176A8D5/2021	EPI_ISL_2717909	2021-06-19	Lighthouse Lab in Alderley Park	Wellcome Sanger Institute for the COVID-19 Genomics UK (COG-UK) Consortium	Jacquelyn Wynn et al
England/ALDP-176AAA2/2021	EPI_ISL_2718053	2021-06-19	Lighthouse Lab in Alderley Park	Wellcome Sanger Institute for the COVID-19 Genomics UK (COG-UK) Consortium	Jacquelyn Wynn et al
England/ALDP-176AB90/2021	EPI_ISL_2718004	2021-06-19	Lighthouse Lab in Alderley Park	Wellcome Sanger Institute for the COVID-19 Genomics UK (COG-UK) Consortium	Jacquelyn Wynn et al
England/ALDP-176BF66/2021	EPI_ISL_2718132	2021-06-19	Lighthouse Lab in Alderley Park	Wellcome Sanger Institute for the COVID-19 Genomics UK (COG-UK) Consortium	Jacquelyn Wynn et al
England/ALDP-176C1BA/2021	EPI_ISL_2718061	2021-06-19	Lighthouse Lab in Alderley Park	Wellcome Sanger Institute for the COVID-19 Genomics UK (COG-UK) Consortium	Jacquelyn Wynn et al
England/ALDP-176C26C/2021	EPI_ISL_2717820	2021-06-19	Lighthouse Lab in Alderley Park	Wellcome Sanger Institute for the COVID-19 Genomics UK (COG-UK) Consortium	Jacquelyn Wynn et al
England/ALDP-176C30F/2021	EPI_ISL_2717960	2021-06-19	Lighthouse Lab in Alderley Park	Wellcome Sanger Institute for the COVID-19 Genomics UK (COG-UK) Consortium	Jacquelyn Wynn et al
England/ALDP-17733C9/2021	EPI_ISL_2831345	2021-06-19	Lighthouse Lab in Alderley Park	Wellcome Sanger Institute for the COVID-19 Genomics UK (COG-UK) Consortium	Jacquelyn Wynn et al
England/ALDP-1774E7C/2021	EPI_ISL_2831346	2021-06-18	Lighthouse Lab in Alderley Park	Wellcome Sanger Institute for the COVID-19 Genomics UK (COG-UK) Consortium	Jacquelyn Wynn et al
England/ALDP-17750EE/2021	EPI_ISL_2831464	2021-06-18	Lighthouse Lab in Alderley Park	Wellcome Sanger Institute for the COVID-19 Genomics UK (COG-UK) Consortium	Jacquelyn Wynn et al
England/ALDP-1776997/2021	EPI_ISL_2717643	2021-06-16	Lighthouse Lab in Alderley Park	Wellcome Sanger Institute for the COVID-19 Genomics UK (COG-UK) Consortium	Jacquelyn Wynn et al
England/ALDP-1776AC1/2021	EPI_ISL_2717657	2021-06-16	Lighthouse Lab in Alderley Park	Wellcome Sanger Institute for the COVID-19 Genomics UK (COG-UK) Consortium	Jacquelyn Wynn et al
England/ALDP-1776DC8/2021	EPI_ISL_2717687	2021-06-18	Lighthouse Lab in Alderley Park	Wellcome Sanger Institute for the COVID-19 Genomics UK (COG-UK) Consortium	Jacquelyn Wynn et al
England/ALDP-1776E3E/2021	EPI_ISL_2717679	2021-06-18	Lighthouse Lab in Alderley Park	Wellcome Sanger Institute for the COVID-19 Genomics UK (COG-UK) Consortium	Jacquelyn Wynn et al
England/ALDP-1776E5C/2021	EPI_ISL_2717582	2021-06-17	Lighthouse Lab in Alderley Park	Wellcome Sanger Institute for the COVID-19 Genomics UK (COG-UK) Consortium	Jacquelyn Wynn et al
England/ALDP-17781D9/2021	EPI_ISL_2831423	2021-06-18	Lighthouse Lab in Alderley Park	Wellcome Sanger Institute for the COVID-19 Genomics UK (COG-UK) Consortium	Jacquelyn Wynn et al
England/ALDP-17782E5/2021	EPI_ISL_2831476	2021-06-18	Lighthouse Lab in Alderley Park	Wellcome Sanger Institute for the COVID-19 Genomics UK (COG-UK) Consortium	Jacquelyn Wynn et al
England/ALDP-1778C41/2021	EPI_ISL_2717589	2021-06-18	Lighthouse Lab in Alderley Park	Wellcome Sanger Institute for the COVID-19 Genomics UK (COG-UK) Consortium	Jacquelyn Wynn et al
England/ALDP-1778D6C/2021	EPI_ISL_2717682	2021-06-18	Lighthouse Lab in Alderley Park	Wellcome Sanger Institute for the COVID-19 Genomics UK (COG-UK) Consortium	Jacquelyn Wynn et al
England/ALDP-1778EE1/2021	EPI_ISL_2717707	2021-06-18	Lighthouse Lab in Alderley Park	Wellcome Sanger Institute for the COVID-19 Genomics UK (COG-UK) Consortium	Jacquelyn Wynn et al
England/ALDP-177F58B/2021	EPI_ISL_2717559	2021-06-20	Lighthouse Lab in Alderley Park	Wellcome Sanger Institute for the COVID-19 Genomics UK (COG-UK) Consortium	Jacquelyn Wynn et al
England/ALDP-177F64C/2021	EPI_ISL_2717322	2021-06-17	Lighthouse Lab in Alderley Park	Wellcome Sanger Institute for the COVID-19 Genomics UK (COG-UK) Consortium	Jacquelyn Wynn et al
England/ALDP-177F73A/2021	EPI_ISL_2717301	2021-06-17	Lighthouse Lab in Alderley Park	Wellcome Sanger Institute for the COVID-19 Genomics UK (COG-UK) Consortium	Jacquelyn Wynn et al
England/ALDP-1781568/2021	EPI_ISL_2717222	2021-06-18	Lighthouse Lab in Alderley Park	Wellcome Sanger Institute for the COVID-19 Genomics UK (COG-UK) Consortium	Jacquelyn Wynn et al
England/ALDP-1781832/2021	EPI_ISL_2717209	2021-06-20	Lighthouse Lab in Alderley Park	Wellcome Sanger Institute for the COVID-19 Genomics UK (COG-UK) Consortium	Jacquelyn Wynn et al
England/ALDP-1783083/2021	EPI_ISL_2767452	2021-06-19	Lighthouse Lab in Alderley Park	Wellcome Sanger Institute for the COVID-19 Genomics UK (COG-UK) Consortium	Jacquelyn Wynn et al
England/ALDP-1784C06/2021	EPI_ISL_2729531	2021-06-20	Lighthouse Lab in Alderley Park	Wellcome Sanger Institute for the COVID-19 Genomics UK (COG-UK) Consortium	Jacquelyn Wynn et al
England/ALDP-1784C9D/2021	EPI_ISL_2729489	2021-06-20	Lighthouse Lab in Alderley Park	Wellcome Sanger Institute for the COVID-19 Genomics UK (COG-UK) Consortium	Jacquelyn Wynn et al
England/ALDP-178609F/2021	EPI_ISL_2767716	2021-06-18	Lighthouse Lab in Alderley Park	Wellcome Sanger Institute for the COVID-19 Genomics UK (COG-UK) Consortium	Jacquelyn Wynn et al
England/ALDP-178623F/2021	EPI_ISL_2767657	2021-06-20	Lighthouse Lab in Alderley Park	Wellcome Sanger Institute for the COVID-19 Genomics UK (COG-UK) Consortium	Jacquelyn Wynn et al
England/ALDP-178915D/2021	EPI_ISL_2729702	2021-06-18	Lighthouse Lab in Alderley Park	Wellcome Sanger Institute for the COVID-19 Genomics UK (COG-UK) Consortium	Jacquelyn Wynn et al
England/ALDP-1789278/2021	EPI_ISL_2729800	2021-06-20	Lighthouse Lab in Alderley Park	Wellcome Sanger Institute for the COVID-19 Genomics UK (COG-UK) Consortium	Jacquelyn Wynn et al
England/ALDP-1789384/2021	EPI_ISL_2729853	2021-06-20	Lighthouse Lab in Alderley Park	Wellcome Sanger Institute for the COVID-19 Genomics UK (COG-UK) Consortium	Jacquelyn Wynn et al
England/ALDP-1789393/2021	EPI_ISL_2729846	2021-06-20	Lighthouse Lab in Alderley Park	Wellcome Sanger Institute for the COVID-19 Genomics UK (COG-UK) Consortium	Jacquelyn Wynn et al
England/ALDP-178A9AF/2021	EPI_ISL_2781964	2021-06-19	Lighthouse Lab in Alderley Park	Wellcome Sanger Institute for the COVID-19 Genomics UK (COG-UK) Consortium	Jacquelyn Wynn et al
England/ALDP-178BFAC/2021	EPI_ISL_2782029	2021-06-20	Lighthouse Lab in Alderley Park	Wellcome Sanger Institute for the COVID-19 Genomics UK (COG-UK) Consortium	Jacquelyn Wynn et al
England/ALDP-178C266/2021	EPI_ISL_2781781	2021-06-19	Lighthouse Lab in Alderley Park	Wellcome Sanger Institute for the COVID-19 Genomics UK (COG-UK) Consortium	Jacquelyn Wynn et al
England/ALDP-178C293/2021	EPI_ISL_2781948	2021-06-18	Lighthouse Lab in Alderley Park	Wellcome Sanger Institute for the COVID-19 Genomics UK (COG-UK) Consortium	Jacquelyn Wynn et al
England/ALDP-178D8FA/2021	EPI_ISL_2767806	2021-06-17	Lighthouse Lab in Alderley Park	Wellcome Sanger Institute for the COVID-19 Genomics UK (COG-UK) Consortium	Jacquelyn Wynn et al
England/ALDP-178DA8B/2021	EPI_ISL_2767721	2021-06-20	Lighthouse Lab in Alderley Park	Wellcome Sanger Institute for the COVID-19 Genomics UK (COG-UK) Consortium	Jacquelyn Wynn et al
England/ALDP-178ECEE/2021	EPI_ISL_2781766	2021-06-20	Lighthouse Lab in Alderley Park	Wellcome Sanger Institute for the COVID-19 Genomics UK (COG-UK) Consortium	Jacquelyn Wynn et al
England/ALDP-178EF21/2021	EPI_ISL_2781653	2021-06-20	Lighthouse Lab in Alderley Park	Wellcome Sanger Institute for the COVID-19 Genomics UK (COG-UK) Consortium	Jacquelyn Wynn et al
England/ALDP-178F0E1/2021	EPI_ISL_2781687	2021-06-20	Lighthouse Lab in Alderley Park	Wellcome Sanger Institute for the COVID-19 Genomics UK (COG-UK) Consortium	Jacquelyn Wynn et al
England/ALDP-178F12A/2021	EPI_ISL_2781711	2021-06-18	Lighthouse Lab in Alderley Park	Wellcome Sanger Institute for the COVID-19 Genomics UK (COG-UK) Consortium	Jacquelyn Wynn et al
England/ALDP-178F8F8/2021	EPI_ISL_2730287	2021-06-20	Lighthouse Lab in Alderley Park	Wellcome Sanger Institute for the COVID-19 Genomics UK (COG-UK) Consortium	Jacquelyn Wynn et al
England/ALDP-178FD80/2021	EPI_ISL_2729982	2021-06-19	Lighthouse Lab in Alderley Park	Wellcome Sanger Institute for the COVID-19 Genomics UK (COG-UK) Consortium	Jacquelyn Wynn et al
England/ALDP-178FDAE/2021	EPI_ISL_2730257	2021-06-19	Lighthouse Lab in Alderley Park	Wellcome Sanger Institute for the COVID-19 Genomics UK (COG-UK) Consortium	Jacquelyn Wynn et al
England/ALDP-1791EC4/2021	EPI_ISL_2730560	2021-06-20	Lighthouse Lab in Alderley Park	Wellcome Sanger Institute for the COVID-19 Genomics UK (COG-UK) Consortium	Jacquelyn Wynn et al
England/ALDP-17920EB/2021	EPI_ISL_2730317	2021-06-20	Lighthouse Lab in Alderley Park	Wellcome Sanger Institute for the COVID-19 Genomics UK (COG-UK) Consortium	Jacquelyn Wynn et al
England/ALDP-1792968/2021	EPI_ISL_2782038	2021-06-17	Lighthouse Lab in Alderley Park	Wellcome Sanger Institute for the COVID-19 Genomics UK (COG-UK) Consortium	Jacquelyn Wynn et al
England/ALDP-1792A1A/2021	EPI_ISL_2782100	2021-06-20	Lighthouse Lab in Alderley Park	Wellcome Sanger Institute for the COVID-19 Genomics UK (COG-UK) Consortium	Jacquelyn Wynn et al
England/ALDP-1792A47/2021	EPI_ISL_2782241	2021-06-20	Lighthouse Lab in Alderley Park	Wellcome Sanger Institute for the COVID-19 Genomics UK (COG-UK) Consortium	Jacquelyn Wynn et al
England/ALDP-17969CE/2021	EPI_ISL_2729212	2021-06-21	Lighthouse Lab in Alderley Park	Wellcome Sanger Institute for the COVID-19 Genomics UK (COG-UK) Consortium	Jacquelyn Wynn et al
England/ALDP-1796A9E/2021	EPI_ISL_2729054	2021-06-18	Lighthouse Lab in Alderley Park	Wellcome Sanger Institute for the COVID-19 Genomics UK (COG-UK) Consortium	Jacquelyn Wynn et al
England/ALDP-1796B31/2021	EPI_ISL_2729098	2021-06-21	Lighthouse Lab in Alderley Park	Wellcome Sanger Institute for the COVID-19 Genomics UK (COG-UK) Consortium	Jacquelyn Wynn et al
England/ALDP-1796BF5/2021	EPI_ISL_2729179	2021-06-19	Lighthouse Lab in Alderley Park	Wellcome Sanger Institute for the COVID-19 Genomics UK (COG-UK) Consortium	Jacquelyn Wynn et al
England/ALDP-1796C5C/2021	EPI_ISL_2729089	2021-06-18	Lighthouse Lab in Alderley Park	Wellcome Sanger Institute for the COVID-19 Genomics UK (COG-UK) Consortium	Jacquelyn Wynn et al
England/ALDP-1797374/2021	EPI_ISL_2729149	2021-06-20	Lighthouse Lab in Alderley Park	Wellcome Sanger Institute for the COVID-19 Genomics UK (COG-UK) Consortium	Jacquelyn Wynn et al
England/ALDP-17974DB/2021	EPI_ISL_2729312	2021-06-21	Lighthouse Lab in Alderley Park	Wellcome Sanger Institute for the COVID-19 Genomics UK (COG-UK) Consortium	Jacquelyn Wynn et al
England/ALDP-17975AB/2021	EPI_ISL_2729233	2021-06-21	Lighthouse Lab in Alderley Park	Wellcome Sanger Institute for the COVID-19 Genomics UK (COG-UK) Consortium	Jacquelyn Wynn et al
England/ALDP-17976B7/2021	EPI_ISL_2729079	2021-06-18	Lighthouse Lab in Alderley Park	Wellcome Sanger Institute for the COVID-19 Genomics UK (COG-UK) Consortium	Jacquelyn Wynn et al
England/ALDP-1797787/2021	EPI_ISL_2729065	2021-06-19	Lighthouse Lab in Alderley Park	Wellcome Sanger Institute for the COVID-19 Genomics UK (COG-UK) Consortium	Jacquelyn Wynn et al
England/ALDP-17978B1/2021	EPI_ISL_2729229	2021-06-21	Lighthouse Lab in Alderley Park	Wellcome Sanger Institute for the COVID-19 Genomics UK (COG-UK) Consortium	Jacquelyn Wynn et al
England/ALDP-179A2FC/2021	EPI_ISL_2767287	2021-06-20	Lighthouse Lab in Alderley Park	Wellcome Sanger Institute for the COVID-19 Genomics UK (COG-UK) Consortium	Jacquelyn Wynn et al
England/ALDP-179A362/2021	EPI_ISL_2767285	2021-06-20	Lighthouse Lab in Alderley Park	Wellcome Sanger Institute for the COVID-19 Genomics UK (COG-UK) Consortium	Jacquelyn Wynn et al
England/ALDP-179A3DB/2021	EPI_ISL_2767263	2021-06-19	Lighthouse Lab in Alderley Park	Wellcome Sanger Institute for the COVID-19 Genomics UK (COG-UK) Consortium	Jacquelyn Wynn et al
England/ALDP-179A7B1/2021	EPI_ISL_2767280	2021-06-18	Lighthouse Lab in Alderley Park	Wellcome Sanger Institute for the COVID-19 Genomics UK (COG-UK) Consortium	Jacquelyn Wynn et al
England/ALDP-179CC29/2021	EPI_ISL_2809217	2021-06-21	Lighthouse Lab in Alderley Park	Wellcome Sanger Institute for the COVID-19 Genomics UK (COG-UK) Consortium	Jacquelyn Wynn et al
England/ALDP-179CC74/2021	EPI_ISL_2809253	2021-06-19	Lighthouse Lab in Alderley Park	Wellcome Sanger Institute for the COVID-19 Genomics UK (COG-UK) Consortium	Jacquelyn Wynn et al
England/ALDP-179CFF3/2021	EPI_ISL_2809236	2021-06-21	Lighthouse Lab in Alderley Park	Wellcome Sanger Institute for the COVID-19 Genomics UK (COG-UK) Consortium	Jacquelyn Wynn et al
England/ALDP-17A6451/2021	EPI_ISL_2766090	2021-06-21	Lighthouse Lab in Alderley Park	Wellcome Sanger Institute for the COVID-19 Genomics UK (COG-UK) Consortium	Jacquelyn Wynn et al
England/ALDP-17A65C7/2021	EPI_ISL_2765901	2021-06-21	Lighthouse Lab in Alderley Park	Wellcome Sanger Institute for the COVID-19 Genomics UK (COG-UK) Consortium	Jacquelyn Wynn et al
England/ALDP-17A665B/2021	EPI_ISL_2766102	2021-06-19	Lighthouse Lab in Alderley Park	Wellcome Sanger Institute for the COVID-19 Genomics UK (COG-UK) Consortium	Jacquelyn Wynn et al
England/ALDP-17A6758/2021	EPI_ISL_2766127	2021-06-21	Lighthouse Lab in Alderley Park	Wellcome Sanger Institute for the COVID-19 Genomics UK (COG-UK) Consortium	Jacquelyn Wynn et al
England/ALDP-17A6907/2021	EPI_ISL_2765962	2021-06-22	Lighthouse Lab in Alderley Park	Wellcome Sanger Institute for the COVID-19 Genomics UK (COG-UK) Consortium	Jacquelyn Wynn et al
England/ALDP-17A6934/2021	EPI_ISL_2766030	2021-06-22	Lighthouse Lab in Alderley Park	Wellcome Sanger Institute for the COVID-19 Genomics UK (COG-UK) Consortium	Jacquelyn Wynn et al
England/ALDP-17A6DED/2021	EPI_ISL_2765981	2021-06-19	Lighthouse Lab in Alderley Park	Wellcome Sanger Institute for the COVID-19 Genomics UK (COG-UK) Consortium	Jacquelyn Wynn et al
England/ALDP-17A6F9C/2021	EPI_ISL_2808797	2021-06-21	Lighthouse Lab in Alderley Park	Wellcome Sanger Institute for the COVID-19 Genomics UK (COG-UK) Consortium	Jacquelyn Wynn et al
England/ALDP-17A7159/2021	EPI_ISL_2766036	2021-06-20	Lighthouse Lab in Alderley Park	Wellcome Sanger Institute for the COVID-19 Genomics UK (COG-UK) Consortium	Jacquelyn Wynn et al
England/ALDP-17A71FF/2021	EPI_ISL_2766101	2021-06-20	Lighthouse Lab in Alderley Park	Wellcome Sanger Institute for the COVID-19 Genomics UK (COG-UK) Consortium	Jacquelyn Wynn et al
England/ALDP-17A7247/2021	EPI_ISL_2766029	2021-06-20	Lighthouse Lab in Alderley Park	Wellcome Sanger Institute for the COVID-19 Genomics UK (COG-UK) Consortium	Jacquelyn Wynn et al
England/ALDP-17A81EF/2021	EPI_ISL_2766573	2021-06-21	Lighthouse Lab in Alderley Park	Wellcome Sanger Institute for the COVID-19 Genomics UK (COG-UK) Consortium	Jacquelyn Wynn et al
England/ALDP-17A863B/2021	EPI_ISL_2766807	2021-06-22	Lighthouse Lab in Alderley Park	Wellcome Sanger Institute for the COVID-19 Genomics UK (COG-UK) Consortium	Jacquelyn Wynn et al
England/ALDP-17A86B3/2021	EPI_ISL_2766556	2021-06-21	Lighthouse Lab in Alderley Park	Wellcome Sanger Institute for the COVID-19 Genomics UK (COG-UK) Consortium	Jacquelyn Wynn et al
England/ALDP-17A8871/2021	EPI_ISL_2766643	2021-06-20	Lighthouse Lab in Alderley Park	Wellcome Sanger Institute for the COVID-19 Genomics UK (COG-UK) Consortium	Jacquelyn Wynn et al
England/ALDP-17A8905/2021	EPI_ISL_2766780	2021-06-18	Lighthouse Lab in Alderley Park	Wellcome Sanger Institute for the COVID-19 Genomics UK (COG-UK) Consortium	Jacquelyn Wynn et al
England/ALDP-17A8B3C/2021	EPI_ISL_2766830	2021-06-18	Lighthouse Lab in Alderley Park	Wellcome Sanger Institute for the COVID-19 Genomics UK (COG-UK) Consortium	Jacquelyn Wynn et al
England/ALDP-17A8CB1/2021	EPI_ISL_2766848	2021-06-18	Lighthouse Lab in Alderley Park	Wellcome Sanger Institute for the COVID-19 Genomics UK (COG-UK) Consortium	Jacquelyn Wynn et al
England/ALDP-17A9773/2021	EPI_ISL_2766952	2021-06-18	Lighthouse Lab in Alderley Park	Wellcome Sanger Institute for the COVID-19 Genomics UK (COG-UK) Consortium	Jacquelyn Wynn et al
England/ALDP-17AA165/2021	EPI_ISL_2767086	2021-06-21	Lighthouse Lab in Alderley Park	Wellcome Sanger Institute for the COVID-19 Genomics UK (COG-UK) Consortium	Jacquelyn Wynn et al
England/ALDP-17AA341/2021	EPI_ISL_2767144	2021-06-21	Lighthouse Lab in Alderley Park	Wellcome Sanger Institute for the COVID-19 Genomics UK (COG-UK) Consortium	Jacquelyn Wynn et al
England/ALDP-17AA648/2021	EPI_ISL_2767156	2021-06-18	Lighthouse Lab in Alderley Park	Wellcome Sanger Institute for the COVID-19 Genomics UK (COG-UK) Consortium	Jacquelyn Wynn et al
England/ALDP-17AA921/2021	EPI_ISL_2766967	2021-06-18	Lighthouse Lab in Alderley Park	Wellcome Sanger Institute for the COVID-19 Genomics UK (COG-UK) Consortium	Jacquelyn Wynn et al
England/ALDP-17AA98B/2021	EPI_ISL_2767134	2021-06-18	Lighthouse Lab in Alderley Park	Wellcome Sanger Institute for the COVID-19 Genomics UK (COG-UK) Consortium	Jacquelyn Wynn et al
England/ALDP-17AA9A9/2021	EPI_ISL_2767035	2021-06-20	Lighthouse Lab in Alderley Park	Wellcome Sanger Institute for the COVID-19 Genomics UK (COG-UK) Consortium	Jacquelyn Wynn et al
England/ALDP-17AAA88/2021	EPI_ISL_2766917	2021-06-18	Lighthouse Lab in Alderley Park	Wellcome Sanger Institute for the COVID-19 Genomics UK (COG-UK) Consortium	Jacquelyn Wynn et al
England/ALDP-17AB6DE/2021	EPI_ISL_2807513	2021-06-20	Lighthouse Lab in Alderley Park	Wellcome Sanger Institute for the COVID-19 Genomics UK (COG-UK) Consortium	Jacquelyn Wynn et al
England/ALDP-17AB8D8/2021	EPI_ISL_2807635	2021-06-20	Lighthouse Lab in Alderley Park	Wellcome Sanger Institute for the COVID-19 Genomics UK (COG-UK) Consortium	Jacquelyn Wynn et al
England/ALDP-17AC822/2021	EPI_ISL_2780409	2021-06-22	Lighthouse Lab in Alderley Park	Wellcome Sanger Institute for the COVID-19 Genomics UK (COG-UK) Consortium	Jacquelyn Wynn et al
England/ALDP-17ACBA1/2021	EPI_ISL_2780248	2021-06-20	Lighthouse Lab in Alderley Park	Wellcome Sanger Institute for the COVID-19 Genomics UK (COG-UK) Consortium	Jacquelyn Wynn et al
England/ALDP-17ACD50/2021	EPI_ISL_2780352	2021-06-21	Lighthouse Lab in Alderley Park	Wellcome Sanger Institute for the COVID-19 Genomics UK (COG-UK) Consortium	Jacquelyn Wynn et al
England/ALDP-17ACD8D/2021	EPI_ISL_2780342	2021-06-21	Lighthouse Lab in Alderley Park	Wellcome Sanger Institute for the COVID-19 Genomics UK (COG-UK) Consortium	Jacquelyn Wynn et al
England/ALDP-17ACFF0/2021	EPI_ISL_2780427	2021-06-22	Lighthouse Lab in Alderley Park	Wellcome Sanger Institute for the COVID-19 Genomics UK (COG-UK) Consortium	Jacquelyn Wynn et al
England/ALDP-17AD153/2021	EPI_ISL_2780127	2021-06-22	Lighthouse Lab in Alderley Park	Wellcome Sanger Institute for the COVID-19 Genomics UK (COG-UK) Consortium	Jacquelyn Wynn et al
England/ALDP-17AD2E7/2021	EPI_ISL_2780304	2021-06-21	Lighthouse Lab in Alderley Park	Wellcome Sanger Institute for the COVID-19 Genomics UK (COG-UK) Consortium	Jacquelyn Wynn et al
England/ALDP-17ADFC2/2021	EPI_ISL_2780775	2021-06-20	Lighthouse Lab in Alderley Park	Wellcome Sanger Institute for the COVID-19 Genomics UK (COG-UK) Consortium	Jacquelyn Wynn et al
England/ALDP-17ADFFF/2021	EPI_ISL_2780871	2021-06-20	Lighthouse Lab in Alderley Park	Wellcome Sanger Institute for the COVID-19 Genomics UK (COG-UK) Consortium	Jacquelyn Wynn et al
England/ALDP-17AE019/2021	EPI_ISL_2780848	2021-06-20	Lighthouse Lab in Alderley Park	Wellcome Sanger Institute for the COVID-19 Genomics UK (COG-UK) Consortium	Jacquelyn Wynn et al
England/ALDP-17AE107/2021	EPI_ISL_2781029	2021-06-20	Lighthouse Lab in Alderley Park	Wellcome Sanger Institute for the COVID-19 Genomics UK (COG-UK) Consortium	Jacquelyn Wynn et al
England/ALDP-17AE27D/2021	EPI_ISL_2781117	2021-06-18	Lighthouse Lab in Alderley Park	Wellcome Sanger Institute for the COVID-19 Genomics UK (COG-UK) Consortium	Jacquelyn Wynn et al
England/ALDP-17AE4FF/2021	EPI_ISL_2780990	2021-06-20	Lighthouse Lab in Alderley Park	Wellcome Sanger Institute for the COVID-19 Genomics UK (COG-UK) Consortium	Jacquelyn Wynn et al
England/ALDP-17AE50B/2021	EPI_ISL_2780926	2021-06-20	Lighthouse Lab in Alderley Park	Wellcome Sanger Institute for the COVID-19 Genomics UK (COG-UK) Consortium	Jacquelyn Wynn et al
England/ALDP-17AE5A1/2021	EPI_ISL_2781284	2021-06-21	Lighthouse Lab in Alderley Park	Wellcome Sanger Institute for the COVID-19 Genomics UK (COG-UK) Consortium	Jacquelyn Wynn et al
England/ALDP-17AE6CC/2021	EPI_ISL_2781218	2021-06-22	Lighthouse Lab in Alderley Park	Wellcome Sanger Institute for the COVID-19 Genomics UK (COG-UK) Consortium	Jacquelyn Wynn et al
England/ALDP-17AE79C/2021	EPI_ISL_2781485	2021-06-19	Lighthouse Lab in Alderley Park	Wellcome Sanger Institute for the COVID-19 Genomics UK (COG-UK) Consortium	Jacquelyn Wynn et al
England/ALDP-17AE7F6/2021	EPI_ISL_2781434	2021-06-21	Lighthouse Lab in Alderley Park	Wellcome Sanger Institute for the COVID-19 Genomics UK (COG-UK) Consortium	Jacquelyn Wynn et al
England/ALDP-17B2A8D/2021	EPI_ISL_2765776	2021-06-22	Lighthouse Lab in Alderley Park	Wellcome Sanger Institute for the COVID-19 Genomics UK (COG-UK) Consortium	Jacquelyn Wynn et al
England/ALDP-17B4A9A/2021	EPI_ISL_2765639	2021-06-20	Lighthouse Lab in Alderley Park	Wellcome Sanger Institute for the COVID-19 Genomics UK (COG-UK) Consortium	Jacquelyn Wynn et al
England/ALDP-17B4B88/2021	EPI_ISL_2765806	2021-06-20	Lighthouse Lab in Alderley Park	Wellcome Sanger Institute for the COVID-19 Genomics UK (COG-UK) Consortium	Jacquelyn Wynn et al
England/ALDP-17C9467/2021	EPI_ISL_2804934	2021-06-21	Lighthouse Lab in Alderley Park	Wellcome Sanger Institute for the COVID-19 Genomics UK (COG-UK) Consortium	Jacquelyn Wynn et al
England/ALDP-17C9519/2021	EPI_ISL_2805038	2021-06-21	Lighthouse Lab in Alderley Park	Wellcome Sanger Institute for the COVID-19 Genomics UK (COG-UK) Consortium	Jacquelyn Wynn et al
England/ALDP-17C9607/2021	EPI_ISL_2804962	2021-06-21	Lighthouse Lab in Alderley Park	Wellcome Sanger Institute for the COVID-19 Genomics UK (COG-UK) Consortium	Jacquelyn Wynn et al
England/ALDP-17C97F5/2021	EPI_ISL_2805024	2021-06-18	Lighthouse Lab in Alderley Park	Wellcome Sanger Institute for the COVID-19 Genomics UK (COG-UK) Consortium	Jacquelyn Wynn et al
England/ALDP-17C990E/2021	EPI_ISL_2804776	2021-06-21	Lighthouse Lab in Alderley Park	Wellcome Sanger Institute for the COVID-19 Genomics UK (COG-UK) Consortium	Jacquelyn Wynn et al
England/ALDP-17C9D5D/2021	EPI_ISL_2804883	2021-06-21	Lighthouse Lab in Alderley Park	Wellcome Sanger Institute for the COVID-19 Genomics UK (COG-UK) Consortium	Jacquelyn Wynn et al
England/ALDP-17CAA0A/2021	EPI_ISL_2805164	2021-06-21	Lighthouse Lab in Alderley Park	Wellcome Sanger Institute for the COVID-19 Genomics UK (COG-UK) Consortium	Jacquelyn Wynn et al
England/ALDP-17CAB16/2021	EPI_ISL_2805245	2021-06-21	Lighthouse Lab in Alderley Park	Wellcome Sanger Institute for the COVID-19 Genomics UK (COG-UK) Consortium	Jacquelyn Wynn et al
England/ALDP-17CAC7D/2021	EPI_ISL_2805173	2021-06-21	Lighthouse Lab in Alderley Park	Wellcome Sanger Institute for the COVID-19 Genomics UK (COG-UK) Consortium	Jacquelyn Wynn et al
England/ALDP-17CACE6/2021	EPI_ISL_2805294	2021-06-21	Lighthouse Lab in Alderley Park	Wellcome Sanger Institute for the COVID-19 Genomics UK (COG-UK) Consortium	Jacquelyn Wynn et al
England/ALDP-17CAE95/2021	EPI_ISL_2805342	2021-06-21	Lighthouse Lab in Alderley Park	Wellcome Sanger Institute for the COVID-19 Genomics UK (COG-UK) Consortium	Jacquelyn Wynn et al
England/ALDP-17CAFCF/2021	EPI_ISL_2806164	2021-06-20	Lighthouse Lab in Alderley Park	Wellcome Sanger Institute for the COVID-19 Genomics UK (COG-UK) Consortium	Jacquelyn Wynn et al
England/ALDP-17CB140/2021	EPI_ISL_2805993	2021-06-21	Lighthouse Lab in Alderley Park	Wellcome Sanger Institute for the COVID-19 Genomics UK (COG-UK) Consortium	Jacquelyn Wynn et al
England/ALDP-17CB24D/2021	EPI_ISL_2806165	2021-06-20	Lighthouse Lab in Alderley Park	Wellcome Sanger Institute for the COVID-19 Genomics UK (COG-UK) Consortium	Jacquelyn Wynn et al
England/ALDP-17CB33B/2021	EPI_ISL_2806138	2021-06-21	Lighthouse Lab in Alderley Park	Wellcome Sanger Institute for the COVID-19 Genomics UK (COG-UK) Consortium	Jacquelyn Wynn et al
England/ALDP-17CB447/2021	EPI_ISL_2806027	2021-06-21	Lighthouse Lab in Alderley Park	Wellcome Sanger Institute for the COVID-19 Genomics UK (COG-UK) Consortium	Jacquelyn Wynn et al
England/ALDP-17CB4FC/2021	EPI_ISL_2806109	2021-06-21	Lighthouse Lab in Alderley Park	Wellcome Sanger Institute for the COVID-19 Genomics UK (COG-UK) Consortium	Jacquelyn Wynn et al
England/ALDP-17CCB7E/2021	EPI_ISL_2804677	2021-06-21	Lighthouse Lab in Alderley Park	Wellcome Sanger Institute for the COVID-19 Genomics UK (COG-UK) Consortium	Jacquelyn Wynn et al
England/ALDP-17CDA52/2021	EPI_ISL_2806153	2021-06-21	Lighthouse Lab in Alderley Park	Wellcome Sanger Institute for the COVID-19 Genomics UK (COG-UK) Consortium	Jacquelyn Wynn et al
England/ALDP-17CDDB3/2021	EPI_ISL_2806170	2021-06-21	Lighthouse Lab in Alderley Park	Wellcome Sanger Institute for the COVID-19 Genomics UK (COG-UK) Consortium	Jacquelyn Wynn et al
England/ALDP-17CDFF9/2021	EPI_ISL_2806429	2021-06-21	Lighthouse Lab in Alderley Park	Wellcome Sanger Institute for the COVID-19 Genomics UK (COG-UK) Consortium	Jacquelyn Wynn et al
England/ALDP-17CE189/2021	EPI_ISL_2806438	2021-06-21	Lighthouse Lab in Alderley Park	Wellcome Sanger Institute for the COVID-19 Genomics UK (COG-UK) Consortium	Jacquelyn Wynn et al
England/ALDP-17D11B0/2021	EPI_ISL_2804399	2021-06-22	Lighthouse Lab in Alderley Park	Wellcome Sanger Institute for the COVID-19 Genomics UK (COG-UK) Consortium	Jacquelyn Wynn et al
England/ALDP-17D14C6/2021	EPI_ISL_2804486	2021-06-23	Lighthouse Lab in Alderley Park	Wellcome Sanger Institute for the COVID-19 Genomics UK (COG-UK) Consortium	Jacquelyn Wynn et al
England/ALDP-17D1657/2021	EPI_ISL_2804441	2021-06-23	Lighthouse Lab in Alderley Park	Wellcome Sanger Institute for the COVID-19 Genomics UK (COG-UK) Consortium	Jacquelyn Wynn et al
England/ALDP-17D17DC/2021	EPI_ISL_2804592	2021-06-23	Lighthouse Lab in Alderley Park	Wellcome Sanger Institute for the COVID-19 Genomics UK (COG-UK) Consortium	Jacquelyn Wynn et al
England/ALDP-17D18BB/2021	EPI_ISL_2804382	2021-06-23	Lighthouse Lab in Alderley Park	Wellcome Sanger Institute for the COVID-19 Genomics UK (COG-UK) Consortium	Jacquelyn Wynn et al
England/ALDP-17D1FC5/2021	EPI_ISL_2831074	2021-06-22	Lighthouse Lab in Alderley Park	Wellcome Sanger Institute for the COVID-19 Genomics UK (COG-UK) Consortium	Jacquelyn Wynn et al
England/ALDP-17D2331/2021	EPI_ISL_2831223	2021-06-22	Lighthouse Lab in Alderley Park	Wellcome Sanger Institute for the COVID-19 Genomics UK (COG-UK) Consortium	Jacquelyn Wynn et al
England/ALDP-17D24C5/2021	EPI_ISL_2831321	2021-06-22	Lighthouse Lab in Alderley Park	Wellcome Sanger Institute for the COVID-19 Genomics UK (COG-UK) Consortium	Jacquelyn Wynn et al
England/ALDP-17D28D8/2021	EPI_ISL_2804579	2021-06-23	Lighthouse Lab in Alderley Park	Wellcome Sanger Institute for the COVID-19 Genomics UK (COG-UK) Consortium	Jacquelyn Wynn et al
England/ALDP-17D33D6/2021	EPI_ISL_2804004	2021-06-22	Lighthouse Lab in Alderley Park	Wellcome Sanger Institute for the COVID-19 Genomics UK (COG-UK) Consortium	Jacquelyn Wynn et al
England/ALDP-17D3F4B/2021	EPI_ISL_2805612	2021-06-22	Lighthouse Lab in Alderley Park	Wellcome Sanger Institute for the COVID-19 Genomics UK (COG-UK) Consortium	Jacquelyn Wynn et al
England/ALDP-17D3F5A/2021	EPI_ISL_2805689	2021-06-23	Lighthouse Lab in Alderley Park	Wellcome Sanger Institute for the COVID-19 Genomics UK (COG-UK) Consortium	Jacquelyn Wynn et al
England/ALDP-17D4180/2021	EPI_ISL_2805462	2021-06-22	Lighthouse Lab in Alderley Park	Wellcome Sanger Institute for the COVID-19 Genomics UK (COG-UK) Consortium	Jacquelyn Wynn et al
England/ALDP-17D48B8/2021	EPI_ISL_2805638	2021-06-22	Lighthouse Lab in Alderley Park	Wellcome Sanger Institute for the COVID-19 Genomics UK (COG-UK) Consortium	Jacquelyn Wynn et al
England/ALDP-17D4BCE/2021	EPI_ISL_2805608	2021-06-22	Lighthouse Lab in Alderley Park	Wellcome Sanger Institute for the COVID-19 Genomics UK (COG-UK) Consortium	Jacquelyn Wynn et al
England/ALDP-17D4BEC/2021	EPI_ISL_2805567	2021-06-22	Lighthouse Lab in Alderley Park	Wellcome Sanger Institute for the COVID-19 Genomics UK (COG-UK) Consortium	Jacquelyn Wynn et al
England/ALDP-17D4C16/2021	EPI_ISL_2805419	2021-06-22	Lighthouse Lab in Alderley Park	Wellcome Sanger Institute for the COVID-19 Genomics UK (COG-UK) Consortium	Jacquelyn Wynn et al
England/ALDP-17D4DD7/2021	EPI_ISL_2805572	2021-06-21	Lighthouse Lab in Alderley Park	Wellcome Sanger Institute for the COVID-19 Genomics UK (COG-UK) Consortium	Jacquelyn Wynn et al
England/ALDP-17D4E10/2021	EPI_ISL_2805495	2021-06-22	Lighthouse Lab in Alderley Park	Wellcome Sanger Institute for the COVID-19 Genomics UK (COG-UK) Consortium	Jacquelyn Wynn et al
England/ALDP-17D5DE5/2021	EPI_ISL_2830982	2021-06-21	Lighthouse Lab in Alderley Park	Wellcome Sanger Institute for the COVID-19 Genomics UK (COG-UK) Consortium	Jacquelyn Wynn et al
England/ALDP-17D5E79/2021	EPI_ISL_2831005	2021-06-23	Lighthouse Lab in Alderley Park	Wellcome Sanger Institute for the COVID-19 Genomics UK (COG-UK) Consortium	Jacquelyn Wynn et al
England/ALDP-17DBC3D/2021	EPI_ISL_2830829	2021-06-22	Lighthouse Lab in Alderley Park	Wellcome Sanger Institute for the COVID-19 Genomics UK (COG-UK) Consortium	Jacquelyn Wynn et al
England/ALDP-17DD0F3/2021	EPI_ISL_2814187	2021-06-23	Lighthouse Lab in Alderley Park	Wellcome Sanger Institute for the COVID-19 Genomics UK (COG-UK) Consortium	Jacquelyn Wynn et al
England/ALDP-17DD1F0/2021	EPI_ISL_2814125	2021-06-23	Lighthouse Lab in Alderley Park	Wellcome Sanger Institute for the COVID-19 Genomics UK (COG-UK) Consortium	Jacquelyn Wynn et al
England/ALDP-17DD22A/2021	EPI_ISL_2814224	2021-06-23	Lighthouse Lab in Alderley Park	Wellcome Sanger Institute for the COVID-19 Genomics UK (COG-UK) Consortium	Jacquelyn Wynn et al
England/ALDP-17DD4BB/2021	EPI_ISL_2814064	2021-06-23	Lighthouse Lab in Alderley Park	Wellcome Sanger Institute for the COVID-19 Genomics UK (COG-UK) Consortium	Jacquelyn Wynn et al
England/ALDP-17DD521/2021	EPI_ISL_2814137	2021-06-22	Lighthouse Lab in Alderley Park	Wellcome Sanger Institute for the COVID-19 Genomics UK (COG-UK) Consortium	Jacquelyn Wynn et al
England/ALDP-17E591B/2021	EPI_ISL_2910687	2021-06-22	Lighthouse Lab in Alderley Park	Wellcome Sanger Institute for the COVID-19 Genomics UK (COG-UK) Consortium	Jacquelyn Wynn et al
England/ALDP-17E5939/2021	EPI_ISL_2910802	2021-06-22	Lighthouse Lab in Alderley Park	Wellcome Sanger Institute for the COVID-19 Genomics UK (COG-UK) Consortium	Jacquelyn Wynn et al
England/ALDP-17EF629/2021	EPI_ISL_2829335	2021-06-26	Lighthouse Lab in Alderley Park	Wellcome Sanger Institute for the COVID-19 Genomics UK (COG-UK) Consortium	Jacquelyn Wynn et al
England/ALDP-17EF735/2021	EPI_ISL_2829505	2021-06-26	Lighthouse Lab in Alderley Park	Wellcome Sanger Institute for the COVID-19 Genomics UK (COG-UK) Consortium	Jacquelyn Wynn et al
England/ALDP-17EF7AE/2021	EPI_ISL_2829555	2021-06-26	Lighthouse Lab in Alderley Park	Wellcome Sanger Institute for the COVID-19 Genomics UK (COG-UK) Consortium	Jacquelyn Wynn et al
England/ALDP-17F0D20/2021	EPI_ISL_2829587	2021-06-26	Lighthouse Lab in Alderley Park	Wellcome Sanger Institute for the COVID-19 Genomics UK (COG-UK) Consortium	Jacquelyn Wynn et al
England/ALDP-17F0E78/2021	EPI_ISL_2829564	2021-06-26	Lighthouse Lab in Alderley Park	Wellcome Sanger Institute for the COVID-19 Genomics UK (COG-UK) Consortium	Jacquelyn Wynn et al
England/ALDP-17F0F66/2021	EPI_ISL_2829503	2021-06-23	Lighthouse Lab in Alderley Park	Wellcome Sanger Institute for the COVID-19 Genomics UK (COG-UK) Consortium	Jacquelyn Wynn et al
England/ALDP-17F1141/2021	EPI_ISL_2829305	2021-06-24	Lighthouse Lab in Alderley Park	Wellcome Sanger Institute for the COVID-19 Genomics UK (COG-UK) Consortium	Jacquelyn Wynn et al
England/ALDP-17F1211/2021	EPI_ISL_2829543	2021-06-26	Lighthouse Lab in Alderley Park	Wellcome Sanger Institute for the COVID-19 Genomics UK (COG-UK) Consortium	Jacquelyn Wynn et al
England/ALDP-17F4296/2021	EPI_ISL_2830423	2021-06-22	Lighthouse Lab in Alderley Park	Wellcome Sanger Institute for the COVID-19 Genomics UK (COG-UK) Consortium	Jacquelyn Wynn et al
England/ALDP-17F458E/2021	EPI_ISL_2830561	2021-06-22	Lighthouse Lab in Alderley Park	Wellcome Sanger Institute for the COVID-19 Genomics UK (COG-UK) Consortium	Jacquelyn Wynn et al
England/ALDP-17F469A/2021	EPI_ISL_2830393	2021-06-22	Lighthouse Lab in Alderley Park	Wellcome Sanger Institute for the COVID-19 Genomics UK (COG-UK) Consortium	Jacquelyn Wynn et al
England/ALDP-17F473D/2021	EPI_ISL_2830515	2021-06-22	Lighthouse Lab in Alderley Park	Wellcome Sanger Institute for the COVID-19 Genomics UK (COG-UK) Consortium	Jacquelyn Wynn et al
England/ALDP-17F5927/2021	EPI_ISL_2831727	2021-06-25	Lighthouse Lab in Alderley Park	Wellcome Sanger Institute for the COVID-19 Genomics UK (COG-UK) Consortium	Jacquelyn Wynn et al
England/ALDP-17F5AAC/2021	EPI_ISL_2831691	2021-06-25	Lighthouse Lab in Alderley Park	Wellcome Sanger Institute for the COVID-19 Genomics UK (COG-UK) Consortium	Jacquelyn Wynn et al
England/ALDP-17F5D58/2021	EPI_ISL_2831664	2021-06-25	Lighthouse Lab in Alderley Park	Wellcome Sanger Institute for the COVID-19 Genomics UK (COG-UK) Consortium	Jacquelyn Wynn et al
England/ALDP-17F72A2/2021	EPI_ISL_2852049	2021-06-27	Lighthouse Lab in Alderley Park	Wellcome Sanger Institute for the COVID-19 Genomics UK (COG-UK) Consortium	Jacquelyn Wynn et al
England/ALDP-17F8274/2021	EPI_ISL_2829833	2021-06-27	Lighthouse Lab in Alderley Park	Wellcome Sanger Institute for the COVID-19 Genomics UK (COG-UK) Consortium	Jacquelyn Wynn et al
England/ALDP-17F84F6/2021	EPI_ISL_2829846	2021-06-27	Lighthouse Lab in Alderley Park	Wellcome Sanger Institute for the COVID-19 Genomics UK (COG-UK) Consortium	Jacquelyn Wynn et al
England/ALDP-17F8520/2021	EPI_ISL_2829841	2021-06-27	Lighthouse Lab in Alderley Park	Wellcome Sanger Institute for the COVID-19 Genomics UK (COG-UK) Consortium	Jacquelyn Wynn et al
England/ALDP-17F864B/2021	EPI_ISL_2829914	2021-06-25	Lighthouse Lab in Alderley Park	Wellcome Sanger Institute for the COVID-19 Genomics UK (COG-UK) Consortium	Jacquelyn Wynn et al
England/ALDP-17F8766/2021	EPI_ISL_2829655	2021-06-27	Lighthouse Lab in Alderley Park	Wellcome Sanger Institute for the COVID-19 Genomics UK (COG-UK) Consortium	Jacquelyn Wynn et al
England/ALDP-17FA0D2/2021	EPI_ISL_2830108	2021-06-26	Lighthouse Lab in Alderley Park	Wellcome Sanger Institute for the COVID-19 Genomics UK (COG-UK) Consortium	Jacquelyn Wynn et al
England/ALDP-17FA0E1/2021	EPI_ISL_2830135	2021-06-26	Lighthouse Lab in Alderley Park	Wellcome Sanger Institute for the COVID-19 Genomics UK (COG-UK) Consortium	Jacquelyn Wynn et al
England/ALDP-17FA209/2021	EPI_ISL_2830038	2021-06-25	Lighthouse Lab in Alderley Park	Wellcome Sanger Institute for the COVID-19 Genomics UK (COG-UK) Consortium	Jacquelyn Wynn et al
England/ALDP-17FA245/2021	EPI_ISL_2830097	2021-06-25	Lighthouse Lab in Alderley Park	Wellcome Sanger Institute for the COVID-19 Genomics UK (COG-UK) Consortium	Jacquelyn Wynn et al
England/ALDP-17FB1DE/2021	EPI_ISL_2830179	2021-06-25	Lighthouse Lab in Alderley Park	Wellcome Sanger Institute for the COVID-19 Genomics UK (COG-UK) Consortium	Jacquelyn Wynn et al
England/ALDP-17FB4B7/2021	EPI_ISL_2830308	2021-06-25	Lighthouse Lab in Alderley Park	Wellcome Sanger Institute for the COVID-19 Genomics UK (COG-UK) Consortium	Jacquelyn Wynn et al
England/ALDP-17FB61B/2021	EPI_ISL_2830191	2021-06-26	Lighthouse Lab in Alderley Park	Wellcome Sanger Institute for the COVID-19 Genomics UK (COG-UK) Consortium	Jacquelyn Wynn et al
England/ALDP-17FF213/2021	EPI_ISL_2851483	2021-06-25	Lighthouse Lab in Alderley Park	Wellcome Sanger Institute for the COVID-19 Genomics UK (COG-UK) Consortium	Jacquelyn Wynn et al
England/ALDP-17FF301/2021	EPI_ISL_2851504	2021-06-26	Lighthouse Lab in Alderley Park	Wellcome Sanger Institute for the COVID-19 Genomics UK (COG-UK) Consortium	Jacquelyn Wynn et al
England/ALDP-17FF617/2021	EPI_ISL_2851506	2021-06-26	Lighthouse Lab in Alderley Park	Wellcome Sanger Institute for the COVID-19 Genomics UK (COG-UK) Consortium	Jacquelyn Wynn et al
England/ALDP-17FF78D/2021	EPI_ISL_2851584	2021-06-27	Lighthouse Lab in Alderley Park	Wellcome Sanger Institute for the COVID-19 Genomics UK (COG-UK) Consortium	Jacquelyn Wynn et al
England/ALDP-18009FB/2021	EPI_ISL_2847398	2021-06-27	Lighthouse Lab in Alderley Park	Wellcome Sanger Institute for the COVID-19 Genomics UK (COG-UK) Consortium	Jacquelyn Wynn et al
England/ALDP-1800E0B/2021	EPI_ISL_2847308	2021-06-27	Lighthouse Lab in Alderley Park	Wellcome Sanger Institute for the COVID-19 Genomics UK (COG-UK) Consortium	Jacquelyn Wynn et al
England/ALDP-1800F35/2021	EPI_ISL_2847555	2021-06-27	Lighthouse Lab in Alderley Park	Wellcome Sanger Institute for the COVID-19 Genomics UK (COG-UK) Consortium	Jacquelyn Wynn et al
England/ALDP-1801E82/2021	EPI_ISL_2829038	2021-06-26	Lighthouse Lab in Alderley Park	Wellcome Sanger Institute for the COVID-19 Genomics UK (COG-UK) Consortium	Jacquelyn Wynn et al
England/ALDP-18020C7/2021	EPI_ISL_2829221	2021-06-26	Lighthouse Lab in Alderley Park	Wellcome Sanger Institute for the COVID-19 Genomics UK (COG-UK) Consortium	Jacquelyn Wynn et al
England/ALDP-18036C4/2021	EPI_ISL_2846979	2021-06-27	Lighthouse Lab in Alderley Park	Wellcome Sanger Institute for the COVID-19 Genomics UK (COG-UK) Consortium	Jacquelyn Wynn et al
England/ALDP-1803846/2021	EPI_ISL_2847096	2021-06-27	Lighthouse Lab in Alderley Park	Wellcome Sanger Institute for the COVID-19 Genomics UK (COG-UK) Consortium	Jacquelyn Wynn et al
England/ALDP-1804D19/2021	EPI_ISL_2850378	2021-06-27	Lighthouse Lab in Alderley Park	Wellcome Sanger Institute for the COVID-19 Genomics UK (COG-UK) Consortium	Jacquelyn Wynn et al
England/ALDP-1804EBC/2021	EPI_ISL_2850666	2021-06-26	Lighthouse Lab in Alderley Park	Wellcome Sanger Institute for the COVID-19 Genomics UK (COG-UK) Consortium	Jacquelyn Wynn et al
England/ALDP-1805F8B/2021	EPI_ISL_2848051	2021-06-26	Lighthouse Lab in Alderley Park	Wellcome Sanger Institute for the COVID-19 Genomics UK (COG-UK) Consortium	Jacquelyn Wynn et al
England/ALDP-1806096/2021	EPI_ISL_2848006	2021-06-26	Lighthouse Lab in Alderley Park	Wellcome Sanger Institute for the COVID-19 Genomics UK (COG-UK) Consortium	Jacquelyn Wynn et al
England/ALDP-1807A1F/2021	EPI_ISL_2850628	2021-06-25	Lighthouse Lab in Alderley Park	Wellcome Sanger Institute for the COVID-19 Genomics UK (COG-UK) Consortium	Jacquelyn Wynn et al
England/ALDP-1807AF1/2021	EPI_ISL_2850385	2021-06-27	Lighthouse Lab in Alderley Park	Wellcome Sanger Institute for the COVID-19 Genomics UK (COG-UK) Consortium	Jacquelyn Wynn et al
England/ALDP-1807B85/2021	EPI_ISL_2850669	2021-06-25	Lighthouse Lab in Alderley Park	Wellcome Sanger Institute for the COVID-19 Genomics UK (COG-UK) Consortium	Jacquelyn Wynn et al
England/ALDP-1807CDD/2021	EPI_ISL_2850643	2021-06-27	Lighthouse Lab in Alderley Park	Wellcome Sanger Institute for the COVID-19 Genomics UK (COG-UK) Consortium	Jacquelyn Wynn et al
England/ALDP-1807D34/2021	EPI_ISL_2850559	2021-06-26	Lighthouse Lab in Alderley Park	Wellcome Sanger Institute for the COVID-19 Genomics UK (COG-UK) Consortium	Jacquelyn Wynn et al
England/ALDP-180AE01/2021	EPI_ISL_2849086	2021-06-29	Lighthouse Lab in Alderley Park	Wellcome Sanger Institute for the COVID-19 Genomics UK (COG-UK) Consortium	Jacquelyn Wynn et al
England/ALDP-180C0AF/2021	EPI_ISL_2846260	2021-06-29	Lighthouse Lab in Alderley Park	Wellcome Sanger Institute for the COVID-19 Genomics UK (COG-UK) Consortium	Jacquelyn Wynn et al
England/ALDP-180C212/2021	EPI_ISL_2846272	2021-06-28	Lighthouse Lab in Alderley Park	Wellcome Sanger Institute for the COVID-19 Genomics UK (COG-UK) Consortium	Jacquelyn Wynn et al
England/ALDP-180C32E/2021	EPI_ISL_2846357	2021-06-29	Lighthouse Lab in Alderley Park	Wellcome Sanger Institute for the COVID-19 Genomics UK (COG-UK) Consortium	Jacquelyn Wynn et al
England/ALDP-180C449/2021	EPI_ISL_2846263	2021-06-27	Lighthouse Lab in Alderley Park	Wellcome Sanger Institute for the COVID-19 Genomics UK (COG-UK) Consortium	Jacquelyn Wynn et al
England/ALDP-180C4FE/2021	EPI_ISL_2846218	2021-06-29	Lighthouse Lab in Alderley Park	Wellcome Sanger Institute for the COVID-19 Genomics UK (COG-UK) Consortium	Jacquelyn Wynn et al
England/ALDP-180C528/2021	EPI_ISL_2846311	2021-06-29	Lighthouse Lab in Alderley Park	Wellcome Sanger Institute for the COVID-19 Genomics UK (COG-UK) Consortium	Jacquelyn Wynn et al
England/ALDP-180D31E/2021	EPI_ISL_2846192	2021-06-27	Lighthouse Lab in Alderley Park	Wellcome Sanger Institute for the COVID-19 Genomics UK (COG-UK) Consortium	Jacquelyn Wynn et al
England/ALDP-180D4EE/2021	EPI_ISL_2846149	2021-06-29	Lighthouse Lab in Alderley Park	Wellcome Sanger Institute for the COVID-19 Genomics UK (COG-UK) Consortium	Jacquelyn Wynn et al
England/ALDP-180D642/2021	EPI_ISL_2846338	2021-06-29	Lighthouse Lab in Alderley Park	Wellcome Sanger Institute for the COVID-19 Genomics UK (COG-UK) Consortium	Jacquelyn Wynn et al
England/ALDP-180D6AC/2021	EPI_ISL_2846073	2021-06-29	Lighthouse Lab in Alderley Park	Wellcome Sanger Institute for the COVID-19 Genomics UK (COG-UK) Consortium	Jacquelyn Wynn et al
England/ALDP-180E3C2/2021	EPI_ISL_2828855	2021-06-29	Lighthouse Lab in Alderley Park	Wellcome Sanger Institute for the COVID-19 Genomics UK (COG-UK) Consortium	Jacquelyn Wynn et al
England/ALDP-180E6AB/2021	EPI_ISL_2828796	2021-06-29	Lighthouse Lab in Alderley Park	Wellcome Sanger Institute for the COVID-19 Genomics UK (COG-UK) Consortium	Jacquelyn Wynn et al
England/ALDP-180E6C9/2021	EPI_ISL_2828932	2021-06-29	Lighthouse Lab in Alderley Park	Wellcome Sanger Institute for the COVID-19 Genomics UK (COG-UK) Consortium	Jacquelyn Wynn et al
England/ALDP-180E75D/2021	EPI_ISL_2828948	2021-06-29	Lighthouse Lab in Alderley Park	Wellcome Sanger Institute for the COVID-19 Genomics UK (COG-UK) Consortium	Jacquelyn Wynn et al
England/ALDP-1813AE3/2021	EPI_ISL_2846588	2021-06-28	Lighthouse Lab in Alderley Park	Wellcome Sanger Institute for the COVID-19 Genomics UK (COG-UK) Consortium	Jacquelyn Wynn et al
England/ALDP-1813B68/2021	EPI_ISL_2846688	2021-06-29	Lighthouse Lab in Alderley Park	Wellcome Sanger Institute for the COVID-19 Genomics UK (COG-UK) Consortium	Jacquelyn Wynn et al
England/ALDP-1813C38/2021	EPI_ISL_2846761	2021-06-29	Lighthouse Lab in Alderley Park	Wellcome Sanger Institute for the COVID-19 Genomics UK (COG-UK) Consortium	Jacquelyn Wynn et al
England/ALDP-1813C56/2021	EPI_ISL_2846841	2021-06-28	Lighthouse Lab in Alderley Park	Wellcome Sanger Institute for the COVID-19 Genomics UK (COG-UK) Consortium	Jacquelyn Wynn et al
England/ALDP-1813EBA/2021	EPI_ISL_2846808	2021-06-28	Lighthouse Lab in Alderley Park	Wellcome Sanger Institute for the COVID-19 Genomics UK (COG-UK) Consortium	Jacquelyn Wynn et al
England/ALDP-1813FE4/2021	EPI_ISL_2846878	2021-06-27	Lighthouse Lab in Alderley Park	Wellcome Sanger Institute for the COVID-19 Genomics UK (COG-UK) Consortium	Jacquelyn Wynn et al
England/ALDP-182202B/2021	EPI_ISL_2849460	2021-06-28	Lighthouse Lab in Alderley Park	Wellcome Sanger Institute for the COVID-19 Genomics UK (COG-UK) Consortium	Jacquelyn Wynn et al
England/ALDP-1822119/2021	EPI_ISL_2849563	2021-06-29	Lighthouse Lab in Alderley Park	Wellcome Sanger Institute for the COVID-19 Genomics UK (COG-UK) Consortium	Jacquelyn Wynn et al
England/ALDP-182236E/2021	EPI_ISL_2849360	2021-06-28	Lighthouse Lab in Alderley Park	Wellcome Sanger Institute for the COVID-19 Genomics UK (COG-UK) Consortium	Jacquelyn Wynn et al
England/ALDP-1824153/2021	EPI_ISL_2867922	2021-06-28	Lighthouse Lab in Alderley Park	Wellcome Sanger Institute for the COVID-19 Genomics UK (COG-UK) Consortium	Jacquelyn Wynn et al
England/ALDP-1824171/2021	EPI_ISL_2867780	2021-06-29	Lighthouse Lab in Alderley Park	Wellcome Sanger Institute for the COVID-19 Genomics UK (COG-UK) Consortium	Jacquelyn Wynn et al
England/ALDP-1824241/2021	EPI_ISL_2867966	2021-06-28	Lighthouse Lab in Alderley Park	Wellcome Sanger Institute for the COVID-19 Genomics UK (COG-UK) Consortium	Jacquelyn Wynn et al
England/ALDP-182588A/2021	EPI_ISL_2867845	2021-06-28	Lighthouse Lab in Alderley Park	Wellcome Sanger Institute for the COVID-19 Genomics UK (COG-UK) Consortium	Jacquelyn Wynn et al
England/ALDP-1825A66/2021	EPI_ISL_2868008	2021-06-28	Lighthouse Lab in Alderley Park	Wellcome Sanger Institute for the COVID-19 Genomics UK (COG-UK) Consortium	Jacquelyn Wynn et al
England/ALDP-1825A93/2021	EPI_ISL_2867695	2021-06-28	Lighthouse Lab in Alderley Park	Wellcome Sanger Institute for the COVID-19 Genomics UK (COG-UK) Consortium	Jacquelyn Wynn et al
England/ALDP-1826519/2021	EPI_ISL_2867042	2021-06-28	Lighthouse Lab in Alderley Park	Wellcome Sanger Institute for the COVID-19 Genomics UK (COG-UK) Consortium	Jacquelyn Wynn et al
England/ALDP-1827387/2021	EPI_ISL_2849886	2021-06-28	Lighthouse Lab in Alderley Park	Wellcome Sanger Institute for the COVID-19 Genomics UK (COG-UK) Consortium	Jacquelyn Wynn et al
England/ALDP-18275AF/2021	EPI_ISL_2850029	2021-06-28	Lighthouse Lab in Alderley Park	Wellcome Sanger Institute for the COVID-19 Genomics UK (COG-UK) Consortium	Jacquelyn Wynn et al
England/ALDP-1827615/2021	EPI_ISL_2849810	2021-06-29	Lighthouse Lab in Alderley Park	Wellcome Sanger Institute for the COVID-19 Genomics UK (COG-UK) Consortium	Jacquelyn Wynn et al
England/ALDP-18284B0/2021	EPI_ISL_2849948	2021-06-28	Lighthouse Lab in Alderley Park	Wellcome Sanger Institute for the COVID-19 Genomics UK (COG-UK) Consortium	Jacquelyn Wynn et al
England/ALDP-18286E7/2021	EPI_ISL_2849863	2021-06-28	Lighthouse Lab in Alderley Park	Wellcome Sanger Institute for the COVID-19 Genomics UK (COG-UK) Consortium	Jacquelyn Wynn et al
England/ALDP-18288A5/2021	EPI_ISL_2849909	2021-06-28	Lighthouse Lab in Alderley Park	Wellcome Sanger Institute for the COVID-19 Genomics UK (COG-UK) Consortium	Jacquelyn Wynn et al
England/ALDP-182E9CA/2021	EPI_ISL_2865948	2021-06-28	Lighthouse Lab in Alderley Park	Wellcome Sanger Institute for the COVID-19 Genomics UK (COG-UK) Consortium	Jacquelyn Wynn et al
England/ALDP-182EB1F/2021	EPI_ISL_2865819	2021-06-29	Lighthouse Lab in Alderley Park	Wellcome Sanger Institute for the COVID-19 Genomics UK (COG-UK) Consortium	Jacquelyn Wynn et al
England/ALDP-182EBF1/2021	EPI_ISL_2865724	2021-06-29	Lighthouse Lab in Alderley Park	Wellcome Sanger Institute for the COVID-19 Genomics UK (COG-UK) Consortium	Jacquelyn Wynn et al
England/ALDP-183002A/2021	EPI_ISL_2865214	2021-06-29	Lighthouse Lab in Alderley Park	Wellcome Sanger Institute for the COVID-19 Genomics UK (COG-UK) Consortium	Jacquelyn Wynn et al
England/ALDP-18300DF/2021	EPI_ISL_2865313	2021-06-29	Lighthouse Lab in Alderley Park	Wellcome Sanger Institute for the COVID-19 Genomics UK (COG-UK) Consortium	Jacquelyn Wynn et al
England/ALDP-1830172/2021	EPI_ISL_2865075	2021-06-29	Lighthouse Lab in Alderley Park	Wellcome Sanger Institute for the COVID-19 Genomics UK (COG-UK) Consortium	Jacquelyn Wynn et al
England/ALDP-18303B8/2021	EPI_ISL_2865310	2021-06-29	Lighthouse Lab in Alderley Park	Wellcome Sanger Institute for the COVID-19 Genomics UK (COG-UK) Consortium	Jacquelyn Wynn et al
England/ALDP-183585A/2021	EPI_ISL_2918280	2021-06-29	Lighthouse Lab in Alderley Park	Wellcome Sanger Institute for the COVID-19 Genomics UK (COG-UK) Consortium	Jacquelyn Wynn et al
England/ALDP-1835896/2021	EPI_ISL_2918177	2021-06-29	Lighthouse Lab in Alderley Park	Wellcome Sanger Institute for the COVID-19 Genomics UK (COG-UK) Consortium	Jacquelyn Wynn et al
England/ALDP-184605E/2021	EPI_ISL_2915938	2021-06-29	Lighthouse Lab in Alderley Park	Wellcome Sanger Institute for the COVID-19 Genomics UK (COG-UK) Consortium	Jacquelyn Wynn et al
England/ALDP-18462D0/2021	EPI_ISL_2915910	2021-06-29	Lighthouse Lab in Alderley Park	Wellcome Sanger Institute for the COVID-19 Genomics UK (COG-UK) Consortium	Jacquelyn Wynn et al
England/ALDP-184657D/2021	EPI_ISL_2915983	2021-06-29	Lighthouse Lab in Alderley Park	Wellcome Sanger Institute for the COVID-19 Genomics UK (COG-UK) Consortium	Jacquelyn Wynn et al
England/ALDP-1846E18/2021	EPI_ISL_2916548	2021-06-30	Lighthouse Lab in Alderley Park	Wellcome Sanger Institute for the COVID-19 Genomics UK (COG-UK) Consortium	Jacquelyn Wynn et al
England/ALDP-1846EAF/2021	EPI_ISL_2916372	2021-06-30	Lighthouse Lab in Alderley Park	Wellcome Sanger Institute for the COVID-19 Genomics UK (COG-UK) Consortium	Jacquelyn Wynn et al
England/ALDP-1846F06/2021	EPI_ISL_2916391	2021-06-30	Lighthouse Lab in Alderley Park	Wellcome Sanger Institute for the COVID-19 Genomics UK (COG-UK) Consortium	Jacquelyn Wynn et al
England/ALDP-1847E17/2021	EPI_ISL_2915962	2021-06-29	Lighthouse Lab in Alderley Park	Wellcome Sanger Institute for the COVID-19 Genomics UK (COG-UK) Consortium	Jacquelyn Wynn et al
England/ALDP-18480D4/2021	EPI_ISL_2915740	2021-06-29	Lighthouse Lab in Alderley Park	Wellcome Sanger Institute for the COVID-19 Genomics UK (COG-UK) Consortium	Jacquelyn Wynn et al
England/ALDP-1848283/2021	EPI_ISL_2915971	2021-06-30	Lighthouse Lab in Alderley Park	Wellcome Sanger Institute for the COVID-19 Genomics UK (COG-UK) Consortium	Jacquelyn Wynn et al
England/ALDP-184C094/2021	EPI_ISL_2916193	2021-06-29	Lighthouse Lab in Alderley Park	Wellcome Sanger Institute for the COVID-19 Genomics UK (COG-UK) Consortium	Jacquelyn Wynn et al
England/ALDP-184C173/2021	EPI_ISL_2916250	2021-06-30	Lighthouse Lab in Alderley Park	Wellcome Sanger Institute for the COVID-19 Genomics UK (COG-UK) Consortium	Jacquelyn Wynn et al
England/ALDP-184C1EC/2021	EPI_ISL_2916177	2021-06-30	Lighthouse Lab in Alderley Park	Wellcome Sanger Institute for the COVID-19 Genomics UK (COG-UK) Consortium	Jacquelyn Wynn et al
England/ALDP-184C261/2021	EPI_ISL_2916127	2021-06-29	Lighthouse Lab in Alderley Park	Wellcome Sanger Institute for the COVID-19 Genomics UK (COG-UK) Consortium	Jacquelyn Wynn et al
England/ALDP-184E205/2021	EPI_ISL_2913460	2021-06-29	Lighthouse Lab in Alderley Park	Wellcome Sanger Institute for the COVID-19 Genomics UK (COG-UK) Consortium	Jacquelyn Wynn et al
England/ALDP-184E52A/2021	EPI_ISL_2913511	2021-06-29	Lighthouse Lab in Alderley Park	Wellcome Sanger Institute for the COVID-19 Genomics UK (COG-UK) Consortium	Jacquelyn Wynn et al
England/ALDP-184E654/2021	EPI_ISL_2913442	2021-06-29	Lighthouse Lab in Alderley Park	Wellcome Sanger Institute for the COVID-19 Genomics UK (COG-UK) Consortium	Jacquelyn Wynn et al
England/ALDP-184F8D5/2021	EPI_ISL_2915356	2021-06-30	Lighthouse Lab in Alderley Park	Wellcome Sanger Institute for the COVID-19 Genomics UK (COG-UK) Consortium	Jacquelyn Wynn et al
England/ALDP-184FAA2/2021	EPI_ISL_2915341	2021-06-30	Lighthouse Lab in Alderley Park	Wellcome Sanger Institute for the COVID-19 Genomics UK (COG-UK) Consortium	Jacquelyn Wynn et al
England/ALDP-184FD30/2021	EPI_ISL_2915425	2021-06-30	Lighthouse Lab in Alderley Park	Wellcome Sanger Institute for the COVID-19 Genomics UK (COG-UK) Consortium	Jacquelyn Wynn et al
England/ALDP-18533A0/2021	EPI_ISL_2914413	2021-06-29	Lighthouse Lab in Alderley Park	Wellcome Sanger Institute for the COVID-19 Genomics UK (COG-UK) Consortium	Jacquelyn Wynn et al
England/ALDP-185365C/2021	EPI_ISL_2914346	2021-06-29	Lighthouse Lab in Alderley Park	Wellcome Sanger Institute for the COVID-19 Genomics UK (COG-UK) Consortium	Jacquelyn Wynn et al
England/ALDP-18538FC/2021	EPI_ISL_2914561	2021-06-29	Lighthouse Lab in Alderley Park	Wellcome Sanger Institute for the COVID-19 Genomics UK (COG-UK) Consortium	Jacquelyn Wynn et al
England/ALDP-185D1E8/2021	EPI_ISL_3000098	2021-06-29	Lighthouse Lab in Alderley Park	Wellcome Sanger Institute for the COVID-19 Genomics UK (COG-UK) Consortium	Jacquelyn Wynn et al
England/ALDP-18642BE/2021	EPI_ISL_2907804	2021-07-02	Lighthouse Lab in Alderley Park	Wellcome Sanger Institute for the COVID-19 Genomics UK (COG-UK) Consortium	Jacquelyn Wynn et al
England/ALDP-186454C/2021	EPI_ISL_2907652	2021-06-30	Lighthouse Lab in Alderley Park	Wellcome Sanger Institute for the COVID-19 Genomics UK (COG-UK) Consortium	Jacquelyn Wynn et al
England/ALDP-1864F3F/2021	EPI_ISL_2909687	2021-06-30	Lighthouse Lab in Alderley Park	Wellcome Sanger Institute for the COVID-19 Genomics UK (COG-UK) Consortium	Jacquelyn Wynn et al
England/ALDP-18670A2/2021	EPI_ISL_2910012	2021-06-30	Lighthouse Lab in Alderley Park	Wellcome Sanger Institute for the COVID-19 Genomics UK (COG-UK) Consortium	Jacquelyn Wynn et al
England/ALDP-1867224/2021	EPI_ISL_2909911	2021-06-30	Lighthouse Lab in Alderley Park	Wellcome Sanger Institute for the COVID-19 Genomics UK (COG-UK) Consortium	Jacquelyn Wynn et al
England/ALDP-186745B/2021	EPI_ISL_2910178	2021-06-30	Lighthouse Lab in Alderley Park	Wellcome Sanger Institute for the COVID-19 Genomics UK (COG-UK) Consortium	Jacquelyn Wynn et al
England/ALDP-18689A6/2021	EPI_ISL_2907628	2021-06-29	Lighthouse Lab in Alderley Park	Wellcome Sanger Institute for the COVID-19 Genomics UK (COG-UK) Consortium	Jacquelyn Wynn et al
England/ALDP-186EC5C/2021	EPI_ISL_2910223	2021-06-30	Lighthouse Lab in Alderley Park	Wellcome Sanger Institute for the COVID-19 Genomics UK (COG-UK) Consortium	Jacquelyn Wynn et al
England/ALDP-186EDB3/2021	EPI_ISL_2910014	2021-07-02	Lighthouse Lab in Alderley Park	Wellcome Sanger Institute for the COVID-19 Genomics UK (COG-UK) Consortium	Jacquelyn Wynn et al
England/ALDP-186F09B/2021	EPI_ISL_2910138	2021-07-02	Lighthouse Lab in Alderley Park	Wellcome Sanger Institute for the COVID-19 Genomics UK (COG-UK) Consortium	Jacquelyn Wynn et al
England/ALDP-186F17A/2021	EPI_ISL_2910149	2021-07-02	Lighthouse Lab in Alderley Park	Wellcome Sanger Institute for the COVID-19 Genomics UK (COG-UK) Consortium	Jacquelyn Wynn et al
England/ALDP-186F1C5/2021	EPI_ISL_2909841	2021-07-01	Lighthouse Lab in Alderley Park	Wellcome Sanger Institute for the COVID-19 Genomics UK (COG-UK) Consortium	Jacquelyn Wynn et al
England/ALDP-186F2A4/2021	EPI_ISL_2909618	2021-06-29	Lighthouse Lab in Alderley Park	Wellcome Sanger Institute for the COVID-19 Genomics UK (COG-UK) Consortium	Jacquelyn Wynn et al
England/ALDP-186F2FF/2021	EPI_ISL_2909730	2021-06-29	Lighthouse Lab in Alderley Park	Wellcome Sanger Institute for the COVID-19 Genomics UK (COG-UK) Consortium	Jacquelyn Wynn et al
England/ALDP-186F4BD/2021	EPI_ISL_2909884	2021-06-29	Lighthouse Lab in Alderley Park	Wellcome Sanger Institute for the COVID-19 Genomics UK (COG-UK) Consortium	Jacquelyn Wynn et al
England/ALDP-1870905/2021	EPI_ISL_2909660	2021-06-30	Lighthouse Lab in Alderley Park	Wellcome Sanger Institute for the COVID-19 Genomics UK (COG-UK) Consortium	Jacquelyn Wynn et al
England/ALDP-1870914/2021	EPI_ISL_2909708	2021-06-29	Lighthouse Lab in Alderley Park	Wellcome Sanger Institute for the COVID-19 Genomics UK (COG-UK) Consortium	Jacquelyn Wynn et al
England/ALDP-187DF06/2021	EPI_ISL_2910387	2021-07-04	Lighthouse Lab in Alderley Park	Wellcome Sanger Institute for the COVID-19 Genomics UK (COG-UK) Consortium	Jacquelyn Wynn et al
England/ALDP-187E04E/2021	EPI_ISL_2910281	2021-07-03	Lighthouse Lab in Alderley Park	Wellcome Sanger Institute for the COVID-19 Genomics UK (COG-UK) Consortium	Jacquelyn Wynn et al
England/ALDP-187E22A/2021	EPI_ISL_2910461	2021-07-04	Lighthouse Lab in Alderley Park	Wellcome Sanger Institute for the COVID-19 Genomics UK (COG-UK) Consortium	Jacquelyn Wynn et al
England/ALDP-1881E02/2021	EPI_ISL_2910473	2021-07-03	Lighthouse Lab in Alderley Park	Wellcome Sanger Institute for the COVID-19 Genomics UK (COG-UK) Consortium	Jacquelyn Wynn et al
England/ALDP-1881E11/2021	EPI_ISL_2910271	2021-07-03	Lighthouse Lab in Alderley Park	Wellcome Sanger Institute for the COVID-19 Genomics UK (COG-UK) Consortium	Jacquelyn Wynn et al
England/ALDP-1881E3F/2021	EPI_ISL_2910365	2021-07-03	Lighthouse Lab in Alderley Park	Wellcome Sanger Institute for the COVID-19 Genomics UK (COG-UK) Consortium	Jacquelyn Wynn et al
England/ALDP-1881F78/2021	EPI_ISL_2910317	2021-07-03	Lighthouse Lab in Alderley Park	Wellcome Sanger Institute for the COVID-19 Genomics UK (COG-UK) Consortium	Jacquelyn Wynn et al
England/ALDP-18822C9/2021	EPI_ISL_2910304	2021-07-03	Lighthouse Lab in Alderley Park	Wellcome Sanger Institute for the COVID-19 Genomics UK (COG-UK) Consortium	Jacquelyn Wynn et al
England/ALDP-1886D3D/2021	EPI_ISL_2925194	2021-07-04	Lighthouse Lab in Alderley Park	Wellcome Sanger Institute for the COVID-19 Genomics UK (COG-UK) Consortium	Jacquelyn Wynn et al
England/ALDP-1886F91/2021	EPI_ISL_2925310	2021-07-04	Lighthouse Lab in Alderley Park	Wellcome Sanger Institute for the COVID-19 Genomics UK (COG-UK) Consortium	Jacquelyn Wynn et al
England/ALDP-1887428/2021	EPI_ISL_2963001	2021-07-04	Lighthouse Lab in Alderley Park	Wellcome Sanger Institute for the COVID-19 Genomics UK (COG-UK) Consortium	Jacquelyn Wynn et al
England/ALDP-1887701/2021	EPI_ISL_2925378	2021-07-04	Lighthouse Lab in Alderley Park	Wellcome Sanger Institute for the COVID-19 Genomics UK (COG-UK) Consortium	Jacquelyn Wynn et al
England/ALDP-188780E/2021	EPI_ISL_2925345	2021-07-04	Lighthouse Lab in Alderley Park	Wellcome Sanger Institute for the COVID-19 Genomics UK (COG-UK) Consortium	Jacquelyn Wynn et al
England/ALDP-1887BD8/2021	EPI_ISL_2963086	2021-07-04	Lighthouse Lab in Alderley Park	Wellcome Sanger Institute for the COVID-19 Genomics UK (COG-UK) Consortium	Jacquelyn Wynn et al
England/ALDP-1887C8A/2021	EPI_ISL_2962942	2021-07-04	Lighthouse Lab in Alderley Park	Wellcome Sanger Institute for the COVID-19 Genomics UK (COG-UK) Consortium	Jacquelyn Wynn et al
England/ALDP-1887D87/2021	EPI_ISL_2962969	2021-07-04	Lighthouse Lab in Alderley Park	Wellcome Sanger Institute for the COVID-19 Genomics UK (COG-UK) Consortium	Jacquelyn Wynn et al
England/ALDP-18881C6/2021	EPI_ISL_2962821	2021-07-04	Lighthouse Lab in Alderley Park	Wellcome Sanger Institute for the COVID-19 Genomics UK (COG-UK) Consortium	Jacquelyn Wynn et al
England/ALDP-1888621/2021	EPI_ISL_2962804	2021-07-04	Lighthouse Lab in Alderley Park	Wellcome Sanger Institute for the COVID-19 Genomics UK (COG-UK) Consortium	Jacquelyn Wynn et al
England/ALDP-1889EA0/2021	EPI_ISL_2924629	2021-07-04	Lighthouse Lab in Alderley Park	Wellcome Sanger Institute for the COVID-19 Genomics UK (COG-UK) Consortium	Jacquelyn Wynn et al
England/ALDP-1889F34/2021	EPI_ISL_2924694	2021-07-04	Lighthouse Lab in Alderley Park	Wellcome Sanger Institute for the COVID-19 Genomics UK (COG-UK) Consortium	Jacquelyn Wynn et al
England/ALDP-188A337/2021	EPI_ISL_2924746	2021-07-04	Lighthouse Lab in Alderley Park	Wellcome Sanger Institute for the COVID-19 Genomics UK (COG-UK) Consortium	Jacquelyn Wynn et al
England/ALDP-188A3FB/2021	EPI_ISL_2924722	2021-07-04	Lighthouse Lab in Alderley Park	Wellcome Sanger Institute for the COVID-19 Genomics UK (COG-UK) Consortium	Jacquelyn Wynn et al
England/ALDP-188A425/2021	EPI_ISL_2924697	2021-07-04	Lighthouse Lab in Alderley Park	Wellcome Sanger Institute for the COVID-19 Genomics UK (COG-UK) Consortium	Jacquelyn Wynn et al
England/ALDP-188A4BC/2021	EPI_ISL_2924723	2021-07-04	Lighthouse Lab in Alderley Park	Wellcome Sanger Institute for the COVID-19 Genomics UK (COG-UK) Consortium	Jacquelyn Wynn et al
