## Supplementary material for "The rise and spread of the SARS-CoV-2 AY.122 lineage in Russia": GISAID acknowledgements (part 14 of 96)

We gratefully acknowledge the following Authors from the Originating laboratories responsible for obtaining the specimens and the
England/PLYM-18E0F2C/2021	EPI_ISL_2997682	2021-07-08	Lighthouse Laboratory Plymouth	Wellcome Sanger Institute for the COVID-19 Genomics UK (COG-UK) Consortium	Lighthouse Laboratory Plymouth et al
England/PLYM-18E126E/2021	EPI_ISL_2997963	2021-07-07	Lighthouse Laboratory Plymouth	Wellcome Sanger Institute for the COVID-19 Genomics UK (COG-UK) Consortium	Lighthouse Laboratory Plymouth et al
England/PLYM-18E2AED/2021	EPI_ISL_2998909	2021-07-09	Lighthouse Laboratory Plymouth	Wellcome Sanger Institute for the COVID-19 Genomics UK (COG-UK) Consortium	Lighthouse Laboratory Plymouth et al
England/PLYM-18E6481/2021	EPI_ISL_2996800	2021-07-09	Lighthouse Laboratory Plymouth	Wellcome Sanger Institute for the COVID-19 Genomics UK (COG-UK) Consortium	Lighthouse Laboratory Plymouth et al
England/PLYM-18F0624/2021	EPI_ISL_2996097	2021-07-10	Lighthouse Laboratory Plymouth	Wellcome Sanger Institute for the COVID-19 Genomics UK (COG-UK) Consortium	Lighthouse Laboratory Plymouth et al
England/PLYM-18F083D/2021	EPI_ISL_2996062	2021-07-09	Lighthouse Laboratory Plymouth	Wellcome Sanger Institute for the COVID-19 Genomics UK (COG-UK) Consortium	Lighthouse Laboratory Plymouth et al
England/PLYM-18F0A0A/2021	EPI_ISL_2996169	2021-07-09	Lighthouse Laboratory Plymouth	Wellcome Sanger Institute for the COVID-19 Genomics UK (COG-UK) Consortium	Lighthouse Laboratory Plymouth et al
England/PLYM-18F0A46/2021	EPI_ISL_2996074	2021-07-10	Lighthouse Laboratory Plymouth	Wellcome Sanger Institute for the COVID-19 Genomics UK (COG-UK) Consortium	Lighthouse Laboratory Plymouth et al
England/PLYM-18F702F/2021	EPI_ISL_2996447	2021-07-10	Lighthouse Laboratory Plymouth	Wellcome Sanger Institute for the COVID-19 Genomics UK (COG-UK) Consortium	Lighthouse Laboratory Plymouth et al
England/PLYM-18F7283/2021	EPI_ISL_2996635	2021-07-10	Lighthouse Laboratory Plymouth	Wellcome Sanger Institute for the COVID-19 Genomics UK (COG-UK) Consortium	Lighthouse Laboratory Plymouth et al
England/PLYM-18F72CF/2021	EPI_ISL_2996393	2021-07-10	Lighthouse Laboratory Plymouth	Wellcome Sanger Institute for the COVID-19 Genomics UK (COG-UK) Consortium	Lighthouse Laboratory Plymouth et al
England/PLYM-18F8228/2021	EPI_ISL_2996449	2021-07-10	Lighthouse Laboratory Plymouth	Wellcome Sanger Institute for the COVID-19 Genomics UK (COG-UK) Consortium	Lighthouse Laboratory Plymouth et al
England/PLYM-18F82CE/2021	EPI_ISL_2996452	2021-07-10	Lighthouse Laboratory Plymouth	Wellcome Sanger Institute for the COVID-19 Genomics UK (COG-UK) Consortium	Lighthouse Laboratory Plymouth et al
England/PLYM-19008EE/2021	EPI_ISL_3070292	2021-07-11	Lighthouse Laboratory Plymouth	Wellcome Sanger Institute for the COVID-19 Genomics UK (COG-UK) Consortium	Lighthouse Laboratory Plymouth et al
England/PLYM-1900D0D/2021	EPI_ISL_3070195	2021-07-11	Lighthouse Laboratory Plymouth	Wellcome Sanger Institute for the COVID-19 Genomics UK (COG-UK) Consortium	Lighthouse Laboratory Plymouth et al
England/PLYM-1901D75/2021	EPI_ISL_2993898	2021-07-11	Lighthouse Laboratory Plymouth	Wellcome Sanger Institute for the COVID-19 Genomics UK (COG-UK) Consortium	Lighthouse Laboratory Plymouth et al
England/PLYM-1904589/2021	EPI_ISL_2994679	2021-07-11	Lighthouse Laboratory Plymouth	Wellcome Sanger Institute for the COVID-19 Genomics UK (COG-UK) Consortium	Lighthouse Laboratory Plymouth et al
England/PLYM-19047CF/2021	EPI_ISL_2994962	2021-07-11	Lighthouse Laboratory Plymouth	Wellcome Sanger Institute for the COVID-19 Genomics UK (COG-UK) Consortium	Lighthouse Laboratory Plymouth et al
England/PLYM-1905649/2021	EPI_ISL_2994671	2021-07-11	Lighthouse Laboratory Plymouth	Wellcome Sanger Institute for the COVID-19 Genomics UK (COG-UK) Consortium	Lighthouse Laboratory Plymouth et al
England/PLYM-19057EC/2021	EPI_ISL_2995019	2021-07-11	Lighthouse Laboratory Plymouth	Wellcome Sanger Institute for the COVID-19 Genomics UK (COG-UK) Consortium	Lighthouse Laboratory Plymouth et al
England/PLYM-1905843/2021	EPI_ISL_2994997	2021-07-11	Lighthouse Laboratory Plymouth	Wellcome Sanger Institute for the COVID-19 Genomics UK (COG-UK) Consortium	Lighthouse Laboratory Plymouth et al
England/PLYM-190D15F/2021	EPI_ISL_2994317	2021-07-11	Lighthouse Laboratory Plymouth	Wellcome Sanger Institute for the COVID-19 Genomics UK (COG-UK) Consortium	Lighthouse Laboratory Plymouth et al
England/PLYM-190D3C2/2021	EPI_ISL_2994314	2021-07-11	Lighthouse Laboratory Plymouth	Wellcome Sanger Institute for the COVID-19 Genomics UK (COG-UK) Consortium	Lighthouse Laboratory Plymouth et al
England/PLYM-1917A84/2021	EPI_ISL_3013092	2021-07-13	Lighthouse Laboratory Plymouth	Wellcome Sanger Institute for the COVID-19 Genomics UK (COG-UK) Consortium	Lighthouse Laboratory Plymouth et al
England/PLYM-194F24F/2021	EPI_ISL_3042541	2021-07-15	Lighthouse Laboratory Plymouth	Wellcome Sanger Institute for the COVID-19 Genomics UK (COG-UK) Consortium	Lighthouse Laboratory Plymouth et al
England/PLYM-194F643/2021	EPI_ISL_3042347	2021-07-14	Lighthouse Laboratory Plymouth	Wellcome Sanger Institute for the COVID-19 Genomics UK (COG-UK) Consortium	Lighthouse Laboratory Plymouth et al
England/PLYM-194F6DA/2021	EPI_ISL_3042436	2021-07-15	Lighthouse Laboratory Plymouth	Wellcome Sanger Institute for the COVID-19 Genomics UK (COG-UK) Consortium	Lighthouse Laboratory Plymouth et al
England/PLYM-194F722/2021	EPI_ISL_3042592	2021-07-15	Lighthouse Laboratory Plymouth	Wellcome Sanger Institute for the COVID-19 Genomics UK (COG-UK) Consortium	Lighthouse Laboratory Plymouth et al
England/PLYM-1950375/2021	EPI_ISL_3042318	2021-07-15	Lighthouse Laboratory Plymouth	Wellcome Sanger Institute for the COVID-19 Genomics UK (COG-UK) Consortium	Lighthouse Laboratory Plymouth et al
England/PLYM-1950524/2021	EPI_ISL_3042317	2021-07-15	Lighthouse Laboratory Plymouth	Wellcome Sanger Institute for the COVID-19 Genomics UK (COG-UK) Consortium	Lighthouse Laboratory Plymouth et al
England/PLYM-19505F7/2021	EPI_ISL_3042315	2021-07-15	Lighthouse Laboratory Plymouth	Wellcome Sanger Institute for the COVID-19 Genomics UK (COG-UK) Consortium	Lighthouse Laboratory Plymouth et al
England/PLYM-195076A/2021	EPI_ISL_3051742	2021-07-15	Lighthouse Laboratory Plymouth	Wellcome Sanger Institute for the COVID-19 Genomics UK (COG-UK) Consortium	Lighthouse Laboratory Plymouth et al
England/PLYM-1950797/2021	EPI_ISL_3042179	2021-07-14	Lighthouse Laboratory Plymouth	Wellcome Sanger Institute for the COVID-19 Genomics UK (COG-UK) Consortium	Lighthouse Laboratory Plymouth et al
England/PLYM-1990DF3/2021	EPI_ISL_3095696	2021-07-19	Lighthouse Laboratory Plymouth	Wellcome Sanger Institute for the COVID-19 Genomics UK (COG-UK) Consortium	Lighthouse Laboratory Plymouth et al
England/PLYM-1990EA5/2021	EPI_ISL_3095808	2021-07-19	Lighthouse Laboratory Plymouth	Wellcome Sanger Institute for the COVID-19 Genomics UK (COG-UK) Consortium	Lighthouse Laboratory Plymouth et al
England/PLYM-1990F84/2021	EPI_ISL_3095864	2021-07-19	Lighthouse Laboratory Plymouth	Wellcome Sanger Institute for the COVID-19 Genomics UK (COG-UK) Consortium	Lighthouse Laboratory Plymouth et al
England/PLYM-199123F/2021	EPI_ISL_3096004	2021-07-19	Lighthouse Laboratory Plymouth	Wellcome Sanger Institute for the COVID-19 Genomics UK (COG-UK) Consortium	Lighthouse Laboratory Plymouth et al
England/PLYM-1991299/2021	EPI_ISL_3095963	2021-07-19	Lighthouse Laboratory Plymouth	Wellcome Sanger Institute for the COVID-19 Genomics UK (COG-UK) Consortium	Lighthouse Laboratory Plymouth et al
England/PLYM-1991EA4/2021	EPI_ISL_3068821	2021-07-19	Lighthouse Laboratory Plymouth	Wellcome Sanger Institute for the COVID-19 Genomics UK (COG-UK) Consortium	Lighthouse Laboratory Plymouth et al
England/PLYM-1992131/2021	EPI_ISL_3068741	2021-07-19	Lighthouse Laboratory Plymouth	Wellcome Sanger Institute for the COVID-19 Genomics UK (COG-UK) Consortium	Lighthouse Laboratory Plymouth et al
England/PLYM-199216E/2021	EPI_ISL_3068801	2021-07-19	Lighthouse Laboratory Plymouth	Wellcome Sanger Institute for the COVID-19 Genomics UK (COG-UK) Consortium	Lighthouse Laboratory Plymouth et al
England/PLYM-1992298/2021	EPI_ISL_3068840	2021-07-19	Lighthouse Laboratory Plymouth	Wellcome Sanger Institute for the COVID-19 Genomics UK (COG-UK) Consortium	Lighthouse Laboratory Plymouth et al
England/PLYM-1992B06/2021	EPI_ISL_3096975	2021-07-19	Lighthouse Laboratory Plymouth	Wellcome Sanger Institute for the COVID-19 Genomics UK (COG-UK) Consortium	Lighthouse Laboratory Plymouth et al
England/PLYM-1992BAC/2021	EPI_ISL_3068820	2021-07-19	Lighthouse Laboratory Plymouth	Wellcome Sanger Institute for the COVID-19 Genomics UK (COG-UK) Consortium	Lighthouse Laboratory Plymouth et al
England/PLYM-1992C7C/2021	EPI_ISL_3068671	2021-07-19	Lighthouse Laboratory Plymouth	Wellcome Sanger Institute for the COVID-19 Genomics UK (COG-UK) Consortium	Lighthouse Laboratory Plymouth et al
England/PLYM-1992CB8/2021	EPI_ISL_3068680	2021-07-19	Lighthouse Laboratory Plymouth	Wellcome Sanger Institute for the COVID-19 Genomics UK (COG-UK) Consortium	Lighthouse Laboratory Plymouth et al
England/PLYM-1992E0D/2021	EPI_ISL_3068869	2021-07-19	Lighthouse Laboratory Plymouth	Wellcome Sanger Institute for the COVID-19 Genomics UK (COG-UK) Consortium	Lighthouse Laboratory Plymouth et al
England/PLYM-1992F37/2021	EPI_ISL_3068688	2021-07-19	Lighthouse Laboratory Plymouth	Wellcome Sanger Institute for the COVID-19 Genomics UK (COG-UK) Consortium	Lighthouse Laboratory Plymouth et al
England/PLYM-1992FEC/2021	EPI_ISL_3068641	2021-07-19	Lighthouse Laboratory Plymouth	Wellcome Sanger Institute for the COVID-19 Genomics UK (COG-UK) Consortium	Lighthouse Laboratory Plymouth et al
England/PLYM-199ACCF/2021	EPI_ISL_3202845	2021-07-19	Lighthouse Laboratory Plymouth	Wellcome Sanger Institute for the COVID-19 Genomics UK (COG-UK) Consortium	Lighthouse Laboratory Plymouth et al
England/PLYM-199AD53/2021	EPI_ISL_3203006	2021-07-19	Lighthouse Laboratory Plymouth	Wellcome Sanger Institute for the COVID-19 Genomics UK (COG-UK) Consortium	Lighthouse Laboratory Plymouth et al
England/PLYM-199AE14/2021	EPI_ISL_3202957	2021-07-19	Lighthouse Laboratory Plymouth	Wellcome Sanger Institute for the COVID-19 Genomics UK (COG-UK) Consortium	Lighthouse Laboratory Plymouth et al
England/PLYM-199AED8/2021	EPI_ISL_3202946	2021-07-19	Lighthouse Laboratory Plymouth	Wellcome Sanger Institute for the COVID-19 Genomics UK (COG-UK) Consortium	Lighthouse Laboratory Plymouth et al
England/PLYM-199AF7B/2021	EPI_ISL_3202881	2021-07-19	Lighthouse Laboratory Plymouth	Wellcome Sanger Institute for the COVID-19 Genomics UK (COG-UK) Consortium	Lighthouse Laboratory Plymouth et al
England/PLYM-199AF8A/2021	EPI_ISL_3202773	2021-07-19	Lighthouse Laboratory Plymouth	Wellcome Sanger Institute for the COVID-19 Genomics UK (COG-UK) Consortium	Lighthouse Laboratory Plymouth et al
England/PLYM-199B138/2021	EPI_ISL_3202832	2021-07-19	Lighthouse Laboratory Plymouth	Wellcome Sanger Institute for the COVID-19 Genomics UK (COG-UK) Consortium	Lighthouse Laboratory Plymouth et al
England/PLYM-199DE4E/2021	EPI_ISL_3094741	2021-07-19	Lighthouse Laboratory Plymouth	Wellcome Sanger Institute for the COVID-19 Genomics UK (COG-UK) Consortium	Lighthouse Laboratory Plymouth et al
England/PLYM-199FC8E/2021	EPI_ISL_3094695	2021-07-19	Lighthouse Laboratory Plymouth	Wellcome Sanger Institute for the COVID-19 Genomics UK (COG-UK) Consortium	Lighthouse Laboratory Plymouth et al
England/PLYM-19A2C3D/2021	EPI_ISL_3093485	2021-07-20	Lighthouse Laboratory Plymouth	Wellcome Sanger Institute for the COVID-19 Genomics UK (COG-UK) Consortium	Lighthouse Laboratory Plymouth et al
England/PLYM-19A9708/2021	EPI_ISL_3093605	2021-07-20	Lighthouse Laboratory Plymouth	Wellcome Sanger Institute for the COVID-19 Genomics UK (COG-UK) Consortium	Lighthouse Laboratory Plymouth et al
England/PLYM-19A9841/2021	EPI_ISL_3093774	2021-07-20	Lighthouse Laboratory Plymouth	Wellcome Sanger Institute for the COVID-19 Genomics UK (COG-UK) Consortium	Lighthouse Laboratory Plymouth et al
England/PLYM-19A98D8/2021	EPI_ISL_3093645	2021-07-20	Lighthouse Laboratory Plymouth	Wellcome Sanger Institute for the COVID-19 Genomics UK (COG-UK) Consortium	Lighthouse Laboratory Plymouth et al
England/PLYM-19A9B93/2021	EPI_ISL_3093575	2021-07-20	Lighthouse Laboratory Plymouth	Wellcome Sanger Institute for the COVID-19 Genomics UK (COG-UK) Consortium	Lighthouse Laboratory Plymouth et al
England/PLYM-19AB8E5/2021	EPI_ISL_3093813	2021-07-20	Lighthouse Laboratory Plymouth	Wellcome Sanger Institute for the COVID-19 Genomics UK (COG-UK) Consortium	Lighthouse Laboratory Plymouth et al
England/PLYM-19AB979/2021	EPI_ISL_3093561	2021-07-20	Lighthouse Laboratory Plymouth	Wellcome Sanger Institute for the COVID-19 Genomics UK (COG-UK) Consortium	Lighthouse Laboratory Plymouth et al
England/PLYM-19B08DE/2021	EPI_ISL_3107726	2021-07-20	Lighthouse Laboratory Plymouth	Wellcome Sanger Institute for the COVID-19 Genomics UK (COG-UK) Consortium	Lighthouse Laboratory Plymouth et al
England/PLYM-19B08FC/2021	EPI_ISL_3107826	2021-07-20	Lighthouse Laboratory Plymouth	Wellcome Sanger Institute for the COVID-19 Genomics UK (COG-UK) Consortium	Lighthouse Laboratory Plymouth et al
England/PLYM-19B18FB/2021	EPI_ISL_3110136	2021-07-19	Lighthouse Laboratory Plymouth	Wellcome Sanger Institute for the COVID-19 Genomics UK (COG-UK) Consortium	Lighthouse Laboratory Plymouth et al
England/PLYM-19B1961/2021	EPI_ISL_3110192	2021-07-19	Lighthouse Laboratory Plymouth	Wellcome Sanger Institute for the COVID-19 Genomics UK (COG-UK) Consortium	Lighthouse Laboratory Plymouth et al
England/PLYM-19B1B10/2021	EPI_ISL_3109982	2021-07-19	Lighthouse Laboratory Plymouth	Wellcome Sanger Institute for the COVID-19 Genomics UK (COG-UK) Consortium	Lighthouse Laboratory Plymouth et al
England/PLYM-19B1B7A/2021	EPI_ISL_3110131	2021-07-19	Lighthouse Laboratory Plymouth	Wellcome Sanger Institute for the COVID-19 Genomics UK (COG-UK) Consortium	Lighthouse Laboratory Plymouth et al
England/PLYM-19B4DEA/2021	EPI_ISL_3109756	2021-07-19	Lighthouse Laboratory Plymouth	Wellcome Sanger Institute for the COVID-19 Genomics UK (COG-UK) Consortium	Lighthouse Laboratory Plymouth et al
England/PLYM-19D90F5/2021	EPI_ISL_3124170	2021-07-22	Lighthouse Laboratory Plymouth	Wellcome Sanger Institute for the COVID-19 Genomics UK (COG-UK) Consortium	Lighthouse Laboratory Plymouth et al
England/PLYM-19D91E3/2021	EPI_ISL_3124057	2021-07-22	Lighthouse Laboratory Plymouth	Wellcome Sanger Institute for the COVID-19 Genomics UK (COG-UK) Consortium	Lighthouse Laboratory Plymouth et al
England/PLYM-19DA452/2021	EPI_ISL_3139471	2021-07-22	Lighthouse Laboratory Plymouth	Wellcome Sanger Institute for the COVID-19 Genomics UK (COG-UK) Consortium	Lighthouse Laboratory Plymouth et al
England/PLYM-19DA531/2021	EPI_ISL_3139462	2021-07-22	Lighthouse Laboratory Plymouth	Wellcome Sanger Institute for the COVID-19 Genomics UK (COG-UK) Consortium	Lighthouse Laboratory Plymouth et al
England/PLYM-19DA883/2021	EPI_ISL_3139377	2021-07-22	Lighthouse Laboratory Plymouth	Wellcome Sanger Institute for the COVID-19 Genomics UK (COG-UK) Consortium	Lighthouse Laboratory Plymouth et al
England/PLYM-19DA935/2021	EPI_ISL_3139328	2021-07-22	Lighthouse Laboratory Plymouth	Wellcome Sanger Institute for the COVID-19 Genomics UK (COG-UK) Consortium	Lighthouse Laboratory Plymouth et al
England/PLYM-19DC2CF/2021	EPI_ISL_3139567	2021-07-22	Lighthouse Laboratory Plymouth	Wellcome Sanger Institute for the COVID-19 Genomics UK (COG-UK) Consortium	Lighthouse Laboratory Plymouth et al
England/PLYM-19DC520/2021	EPI_ISL_3139315	2021-07-22	Lighthouse Laboratory Plymouth	Wellcome Sanger Institute for the COVID-19 Genomics UK (COG-UK) Consortium	Lighthouse Laboratory Plymouth et al
England/PLYM-19DC775/2021	EPI_ISL_3124258	2021-07-22	Lighthouse Laboratory Plymouth	Wellcome Sanger Institute for the COVID-19 Genomics UK (COG-UK) Consortium	Lighthouse Laboratory Plymouth et al
England/PLYM-19DF0A4/2021	EPI_ISL_3124129	2021-07-22	Lighthouse Laboratory Plymouth	Wellcome Sanger Institute for the COVID-19 Genomics UK (COG-UK) Consortium	Lighthouse Laboratory Plymouth et al
England/PLYM-19DF156/2021	EPI_ISL_3124020	2021-07-22	Lighthouse Laboratory Plymouth	Wellcome Sanger Institute for the COVID-19 Genomics UK (COG-UK) Consortium	Lighthouse Laboratory Plymouth et al
England/PLYM-19DF208/2021	EPI_ISL_3124091	2021-07-22	Lighthouse Laboratory Plymouth	Wellcome Sanger Institute for the COVID-19 Genomics UK (COG-UK) Consortium	Lighthouse Laboratory Plymouth et al
England/PLYM-19DF217/2021	EPI_ISL_3124019	2021-07-22	Lighthouse Laboratory Plymouth	Wellcome Sanger Institute for the COVID-19 Genomics UK (COG-UK) Consortium	Lighthouse Laboratory Plymouth et al
England/PLYM-19DF253/2021	EPI_ISL_3124182	2021-07-22	Lighthouse Laboratory Plymouth	Wellcome Sanger Institute for the COVID-19 Genomics UK (COG-UK) Consortium	Lighthouse Laboratory Plymouth et al
England/PLYM-19DF48A/2021	EPI_ISL_3124186	2021-07-22	Lighthouse Laboratory Plymouth	Wellcome Sanger Institute for the COVID-19 Genomics UK (COG-UK) Consortium	Lighthouse Laboratory Plymouth et al
England/PLYM-19E6295/2021	EPI_ISL_3140052	2021-07-23	Lighthouse Laboratory Plymouth	Wellcome Sanger Institute for the COVID-19 Genomics UK (COG-UK) Consortium	Lighthouse Laboratory Plymouth et al
England/PLYM-19E6505/2021	EPI_ISL_3140177	2021-07-23	Lighthouse Laboratory Plymouth	Wellcome Sanger Institute for the COVID-19 Genomics UK (COG-UK) Consortium	Lighthouse Laboratory Plymouth et al
England/PLYM-19E946F/2021	EPI_ISL_3172340	2021-07-23	Lighthouse Laboratory Plymouth	Wellcome Sanger Institute for the COVID-19 Genomics UK (COG-UK) Consortium	Lighthouse Laboratory Plymouth et al
England/PLYM-19EA6C2/2021	EPI_ISL_3139703	2021-07-23	Lighthouse Laboratory Plymouth	Wellcome Sanger Institute for the COVID-19 Genomics UK (COG-UK) Consortium	Lighthouse Laboratory Plymouth et al
England/PLYM-19EA765/2021	EPI_ISL_3139675	2021-07-23	Lighthouse Laboratory Plymouth	Wellcome Sanger Institute for the COVID-19 Genomics UK (COG-UK) Consortium	Lighthouse Laboratory Plymouth et al
England/PLYM-19EA7B0/2021	EPI_ISL_3139681	2021-07-23	Lighthouse Laboratory Plymouth	Wellcome Sanger Institute for the COVID-19 Genomics UK (COG-UK) Consortium	Lighthouse Laboratory Plymouth et al
England/PLYM-19EA7FC/2021	EPI_ISL_3139722	2021-07-23	Lighthouse Laboratory Plymouth	Wellcome Sanger Institute for the COVID-19 Genomics UK (COG-UK) Consortium	Lighthouse Laboratory Plymouth et al
England/PLYM-19F6854/2021	EPI_ISL_3171427	2021-07-24	Lighthouse Laboratory Plymouth	Wellcome Sanger Institute for the COVID-19 Genomics UK (COG-UK) Consortium	Lighthouse Laboratory Plymouth et al
England/PLYM-19F6B3D/2021	EPI_ISL_3171496	2021-07-23	Lighthouse Laboratory Plymouth	Wellcome Sanger Institute for the COVID-19 Genomics UK (COG-UK) Consortium	Lighthouse Laboratory Plymouth et al
England/PLYM-19F7FA9/2021	EPI_ISL_3170086	2021-07-23	Lighthouse Laboratory Plymouth	Wellcome Sanger Institute for the COVID-19 Genomics UK (COG-UK) Consortium	Lighthouse Laboratory Plymouth et al
England/PLYM-19FC0DE/2021	EPI_ISL_3171511	2021-07-24	Lighthouse Laboratory Plymouth	Wellcome Sanger Institute for the COVID-19 Genomics UK (COG-UK) Consortium	Lighthouse Laboratory Plymouth et al
England/PLYM-19FC2AB/2021	EPI_ISL_3171497	2021-07-24	Lighthouse Laboratory Plymouth	Wellcome Sanger Institute for the COVID-19 Genomics UK (COG-UK) Consortium	Lighthouse Laboratory Plymouth et al
England/PLYM-19FC496/2021	EPI_ISL_3171464	2021-07-24	Lighthouse Laboratory Plymouth	Wellcome Sanger Institute for the COVID-19 Genomics UK (COG-UK) Consortium	Lighthouse Laboratory Plymouth et al
England/PLYM-19FC584/2021	EPI_ISL_3171403	2021-07-24	Lighthouse Laboratory Plymouth	Wellcome Sanger Institute for the COVID-19 Genomics UK (COG-UK) Consortium	Lighthouse Laboratory Plymouth et al
England/PLYM-19FFBBC/2021	EPI_ISL_3168769	2021-07-24	Lighthouse Laboratory Plymouth	Wellcome Sanger Institute for the COVID-19 Genomics UK (COG-UK) Consortium	Lighthouse Laboratory Plymouth et al
England/PLYM-19FFBDA/2021	EPI_ISL_3168812	2021-07-24	Lighthouse Laboratory Plymouth	Wellcome Sanger Institute for the COVID-19 Genomics UK (COG-UK) Consortium	Lighthouse Laboratory Plymouth et al
England/PLYM-19FFD89/2021	EPI_ISL_3168773	2021-07-24	Lighthouse Laboratory Plymouth	Wellcome Sanger Institute for the COVID-19 Genomics UK (COG-UK) Consortium	Lighthouse Laboratory Plymouth et al
England/PLYM-19FFDD4/2021	EPI_ISL_3168946	2021-07-24	Lighthouse Laboratory Plymouth	Wellcome Sanger Institute for the COVID-19 Genomics UK (COG-UK) Consortium	Lighthouse Laboratory Plymouth et al
England/PLYM-1A000F4/2021	EPI_ISL_3168955	2021-07-24	Lighthouse Laboratory Plymouth	Wellcome Sanger Institute for the COVID-19 Genomics UK (COG-UK) Consortium	Lighthouse Laboratory Plymouth et al
England/PLYM-1A03CFD/2021	EPI_ISL_3173685	2021-07-24	Lighthouse Laboratory Plymouth	Wellcome Sanger Institute for the COVID-19 Genomics UK (COG-UK) Consortium	Lighthouse Laboratory Plymouth et al
England/PLYM-1A040B4/2021	EPI_ISL_3173650	2021-07-24	Lighthouse Laboratory Plymouth	Wellcome Sanger Institute for the COVID-19 Genomics UK (COG-UK) Consortium	Lighthouse Laboratory Plymouth et al
England/PLYM-1A05578/2021	EPI_ISL_3168858	2021-07-24	Lighthouse Laboratory Plymouth	Wellcome Sanger Institute for the COVID-19 Genomics UK (COG-UK) Consortium	Lighthouse Laboratory Plymouth et al
England/PLYM-1A06B2A/2021	EPI_ISL_3169562	2021-07-24	Lighthouse Laboratory Plymouth	Wellcome Sanger Institute for the COVID-19 Genomics UK (COG-UK) Consortium	Lighthouse Laboratory Plymouth et al
England/PLYM-1A06C90/2021	EPI_ISL_3169475	2021-07-24	Lighthouse Laboratory Plymouth	Wellcome Sanger Institute for the COVID-19 Genomics UK (COG-UK) Consortium	Lighthouse Laboratory Plymouth et al
England/PLYM-1A06CEB/2021	EPI_ISL_3169442	2021-07-24	Lighthouse Laboratory Plymouth	Wellcome Sanger Institute for the COVID-19 Genomics UK (COG-UK) Consortium	Lighthouse Laboratory Plymouth et al
England/PLYM-1A06D7F/2021	EPI_ISL_3169516	2021-07-24	Lighthouse Laboratory Plymouth	Wellcome Sanger Institute for the COVID-19 Genomics UK (COG-UK) Consortium	Lighthouse Laboratory Plymouth et al
England/PLYM-1A06FC4/2021	EPI_ISL_3169332	2021-07-24	Lighthouse Laboratory Plymouth	Wellcome Sanger Institute for the COVID-19 Genomics UK (COG-UK) Consortium	Lighthouse Laboratory Plymouth et al
England/PLYM-1A089B5/2021	EPI_ISL_3169189	2021-07-24	Lighthouse Laboratory Plymouth	Wellcome Sanger Institute for the COVID-19 Genomics UK (COG-UK) Consortium	Lighthouse Laboratory Plymouth et al
England/PLYM-1A08A3A/2021	EPI_ISL_3169198	2021-07-24	Lighthouse Laboratory Plymouth	Wellcome Sanger Institute for the COVID-19 Genomics UK (COG-UK) Consortium	Lighthouse Laboratory Plymouth et al
England/PLYM-1A08D13/2021	EPI_ISL_3169252	2021-07-23	Lighthouse Laboratory Plymouth	Wellcome Sanger Institute for the COVID-19 Genomics UK (COG-UK) Consortium	Lighthouse Laboratory Plymouth et al
England/PLYM-1A08DC8/2021	EPI_ISL_3169123	2021-07-24	Lighthouse Laboratory Plymouth	Wellcome Sanger Institute for the COVID-19 Genomics UK (COG-UK) Consortium	Lighthouse Laboratory Plymouth et al
England/PLYM-1A09C33/2021	EPI_ISL_3169400	2021-07-23	Lighthouse Laboratory Plymouth	Wellcome Sanger Institute for the COVID-19 Genomics UK (COG-UK) Consortium	Lighthouse Laboratory Plymouth et al
England/PLYM-1A09EE2/2021	EPI_ISL_3169316	2021-07-23	Lighthouse Laboratory Plymouth	Wellcome Sanger Institute for the COVID-19 Genomics UK (COG-UK) Consortium	Lighthouse Laboratory Plymouth et al
England/PLYM-1A0A1CA/2021	EPI_ISL_3167987	2021-07-23	Lighthouse Laboratory Plymouth	Wellcome Sanger Institute for the COVID-19 Genomics UK (COG-UK) Consortium	Lighthouse Laboratory Plymouth et al
England/PLYM-1A0A5DD/2021	EPI_ISL_3169487	2021-07-24	Lighthouse Laboratory Plymouth	Wellcome Sanger Institute for the COVID-19 Genomics UK (COG-UK) Consortium	Lighthouse Laboratory Plymouth et al
England/PLYM-1A0A76E/2021	EPI_ISL_3169523	2021-07-23	Lighthouse Laboratory Plymouth	Wellcome Sanger Institute for the COVID-19 Genomics UK (COG-UK) Consortium	Lighthouse Laboratory Plymouth et al
England/PLYM-1A0A83E/2021	EPI_ISL_3169521	2021-07-24	Lighthouse Laboratory Plymouth	Wellcome Sanger Institute for the COVID-19 Genomics UK (COG-UK) Consortium	Lighthouse Laboratory Plymouth et al
England/PLYM-1A0A9B3/2021	EPI_ISL_3169427	2021-07-24	Lighthouse Laboratory Plymouth	Wellcome Sanger Institute for the COVID-19 Genomics UK (COG-UK) Consortium	Lighthouse Laboratory Plymouth et al
England/PLYM-1A0AA47/2021	EPI_ISL_3169535	2021-07-24	Lighthouse Laboratory Plymouth	Wellcome Sanger Institute for the COVID-19 Genomics UK (COG-UK) Consortium	Lighthouse Laboratory Plymouth et al
England/PLYM-1A0C40B/2021	EPI_ISL_3174755	2021-07-25	Lighthouse Laboratory Plymouth	Wellcome Sanger Institute for the COVID-19 Genomics UK (COG-UK) Consortium	Lighthouse Laboratory Plymouth et al
England/PLYM-1A0C4A1/2021	EPI_ISL_3174519	2021-07-25	Lighthouse Laboratory Plymouth	Wellcome Sanger Institute for the COVID-19 Genomics UK (COG-UK) Consortium	Lighthouse Laboratory Plymouth et al
England/PLYM-1A0C69C/2021	EPI_ISL_3174789	2021-07-25	Lighthouse Laboratory Plymouth	Wellcome Sanger Institute for the COVID-19 Genomics UK (COG-UK) Consortium	Lighthouse Laboratory Plymouth et al
England/PLYM-1A0C720/2021	EPI_ISL_3174675	2021-07-25	Lighthouse Laboratory Plymouth	Wellcome Sanger Institute for the COVID-19 Genomics UK (COG-UK) Consortium	Lighthouse Laboratory Plymouth et al
England/PLYM-1A0C869/2021	EPI_ISL_3174734	2021-07-25	Lighthouse Laboratory Plymouth	Wellcome Sanger Institute for the COVID-19 Genomics UK (COG-UK) Consortium	Lighthouse Laboratory Plymouth et al
England/PLYM-1A0D2B5/2021	EPI_ISL_3250017	2021-07-25	Lighthouse Laboratory Plymouth	Wellcome Sanger Institute for the COVID-19 Genomics UK (COG-UK) Consortium	Lighthouse Laboratory Plymouth et al
England/PLYM-1A0D3D0/2021	EPI_ISL_3249979	2021-07-25	Lighthouse Laboratory Plymouth	Wellcome Sanger Institute for the COVID-19 Genomics UK (COG-UK) Consortium	Lighthouse Laboratory Plymouth et al
England/PLYM-1A0D3EF/2021	EPI_ISL_3249948	2021-07-25	Lighthouse Laboratory Plymouth	Wellcome Sanger Institute for the COVID-19 Genomics UK (COG-UK) Consortium	Lighthouse Laboratory Plymouth et al
England/PLYM-1A0E68B/2021	EPI_ISL_3170862	2021-07-24	Lighthouse Laboratory Plymouth	Wellcome Sanger Institute for the COVID-19 Genomics UK (COG-UK) Consortium	Lighthouse Laboratory Plymouth et al
England/PLYM-1A0E83A/2021	EPI_ISL_3170745	2021-07-23	Lighthouse Laboratory Plymouth	Wellcome Sanger Institute for the COVID-19 Genomics UK (COG-UK) Consortium	Lighthouse Laboratory Plymouth et al
England/PLYM-1A0FE91/2021	EPI_ISL_3250188	2021-07-25	Lighthouse Laboratory Plymouth	Wellcome Sanger Institute for the COVID-19 Genomics UK (COG-UK) Consortium	Lighthouse Laboratory Plymouth et al
England/PLYM-1A0FF52/2021	EPI_ISL_3249991	2021-07-25	Lighthouse Laboratory Plymouth	Wellcome Sanger Institute for the COVID-19 Genomics UK (COG-UK) Consortium	Lighthouse Laboratory Plymouth et al
England/PLYM-1A1004C/2021	EPI_ISL_3250064	2021-07-25	Lighthouse Laboratory Plymouth	Wellcome Sanger Institute for the COVID-19 Genomics UK (COG-UK) Consortium	Lighthouse Laboratory Plymouth et al
England/PLYM-1A102CE/2021	EPI_ISL_3250104	2021-07-25	Lighthouse Laboratory Plymouth	Wellcome Sanger Institute for the COVID-19 Genomics UK (COG-UK) Consortium	Lighthouse Laboratory Plymouth et al
England/PLYM-1A1038F/2021	EPI_ISL_3249911	2021-07-25	Lighthouse Laboratory Plymouth	Wellcome Sanger Institute for the COVID-19 Genomics UK (COG-UK) Consortium	Lighthouse Laboratory Plymouth et al
England/PLYM-1A133C8/2021	EPI_ISL_3173067	2021-07-25	Lighthouse Laboratory Plymouth	Wellcome Sanger Institute for the COVID-19 Genomics UK (COG-UK) Consortium	Lighthouse Laboratory Plymouth et al
England/PLYM-1A1344D/2021	EPI_ISL_3173288	2021-07-25	Lighthouse Laboratory Plymouth	Wellcome Sanger Institute for the COVID-19 Genomics UK (COG-UK) Consortium	Lighthouse Laboratory Plymouth et al
England/PLYM-1A14A77/2021	EPI_ISL_3248064	2021-07-25	Lighthouse Laboratory Plymouth	Wellcome Sanger Institute for the COVID-19 Genomics UK (COG-UK) Consortium	Lighthouse Laboratory Plymouth et al
England/PLYM-1A14D7E/2021	EPI_ISL_3248067	2021-07-25	Lighthouse Laboratory Plymouth	Wellcome Sanger Institute for the COVID-19 Genomics UK (COG-UK) Consortium	Lighthouse Laboratory Plymouth et al
England/PLYM-1A14ED5/2021	EPI_ISL_3248270	2021-07-25	Lighthouse Laboratory Plymouth	Wellcome Sanger Institute for the COVID-19 Genomics UK (COG-UK) Consortium	Lighthouse Laboratory Plymouth et al
England/PLYM-1A14F96/2021	EPI_ISL_3248259	2021-07-25	Lighthouse Laboratory Plymouth	Wellcome Sanger Institute for the COVID-19 Genomics UK (COG-UK) Consortium	Lighthouse Laboratory Plymouth et al
England/PLYM-1A15D8C/2021	EPI_ISL_3248091	2021-07-24	Lighthouse Laboratory Plymouth	Wellcome Sanger Institute for the COVID-19 Genomics UK (COG-UK) Consortium	Lighthouse Laboratory Plymouth et al
England/PLYM-1A15E10/2021	EPI_ISL_3248293	2021-07-25	Lighthouse Laboratory Plymouth	Wellcome Sanger Institute for the COVID-19 Genomics UK (COG-UK) Consortium	Lighthouse Laboratory Plymouth et al
England/PLYM-1A19CE5/2021	EPI_ISL_3250453	2021-07-25	Lighthouse Laboratory Plymouth	Wellcome Sanger Institute for the COVID-19 Genomics UK (COG-UK) Consortium	Lighthouse Laboratory Plymouth et al
England/PLYM-1A19D6A/2021	EPI_ISL_3250312	2021-07-25	Lighthouse Laboratory Plymouth	Wellcome Sanger Institute for the COVID-19 Genomics UK (COG-UK) Consortium	Lighthouse Laboratory Plymouth et al
England/PLYM-1A19FCE/2021	EPI_ISL_3250335	2021-07-25	Lighthouse Laboratory Plymouth	Wellcome Sanger Institute for the COVID-19 Genomics UK (COG-UK) Consortium	Lighthouse Laboratory Plymouth et al
England/PLYM-1A1A15E/2021	EPI_ISL_3250315	2021-07-25	Lighthouse Laboratory Plymouth	Wellcome Sanger Institute for the COVID-19 Genomics UK (COG-UK) Consortium	Lighthouse Laboratory Plymouth et al
England/PLYM-1A1BACB/2021	EPI_ISL_3225014	2021-07-23	Lighthouse Laboratory Plymouth	Wellcome Sanger Institute for the COVID-19 Genomics UK (COG-UK) Consortium	Lighthouse Laboratory Plymouth et al
England/PLYM-1A1BE92/2021	EPI_ISL_3225077	2021-07-23	Lighthouse Laboratory Plymouth	Wellcome Sanger Institute for the COVID-19 Genomics UK (COG-UK) Consortium	Lighthouse Laboratory Plymouth et al
England/PLYM-1A1BF62/2021	EPI_ISL_3224951	2021-07-23	Lighthouse Laboratory Plymouth	Wellcome Sanger Institute for the COVID-19 Genomics UK (COG-UK) Consortium	Lighthouse Laboratory Plymouth et al
England/PLYM-1A1CBF4/2021	EPI_ISL_3201758	2021-07-25	Lighthouse Laboratory Plymouth	Wellcome Sanger Institute for the COVID-19 Genomics UK (COG-UK) Consortium	Lighthouse Laboratory Plymouth et al
England/PLYM-1A1CD94/2021	EPI_ISL_3201544	2021-07-25	Lighthouse Laboratory Plymouth	Wellcome Sanger Institute for the COVID-19 Genomics UK (COG-UK) Consortium	Lighthouse Laboratory Plymouth et al
England/PLYM-1A1CDC1/2021	EPI_ISL_3201487	2021-07-25	Lighthouse Laboratory Plymouth	Wellcome Sanger Institute for the COVID-19 Genomics UK (COG-UK) Consortium	Lighthouse Laboratory Plymouth et al
England/PLYM-1A1CF34/2021	EPI_ISL_3201510	2021-07-25	Lighthouse Laboratory Plymouth	Wellcome Sanger Institute for the COVID-19 Genomics UK (COG-UK) Consortium	Lighthouse Laboratory Plymouth et al
England/PLYM-1A1CFDA/2021	EPI_ISL_3201590	2021-07-25	Lighthouse Laboratory Plymouth	Wellcome Sanger Institute for the COVID-19 Genomics UK (COG-UK) Consortium	Lighthouse Laboratory Plymouth et al
England/PLYM-1A1E8CE/2021	EPI_ISL_3227843	2021-07-25	Lighthouse Laboratory Plymouth	Wellcome Sanger Institute for the COVID-19 Genomics UK (COG-UK) Consortium	Lighthouse Laboratory Plymouth et al
England/PLYM-1A1ED65/2021	EPI_ISL_3227853	2021-07-25	Lighthouse Laboratory Plymouth	Wellcome Sanger Institute for the COVID-19 Genomics UK (COG-UK) Consortium	Lighthouse Laboratory Plymouth et al
England/PLYM-1A21A4A/2021	EPI_ISL_3201859	2021-07-26	Lighthouse Laboratory Plymouth	Wellcome Sanger Institute for the COVID-19 Genomics UK (COG-UK) Consortium	Lighthouse Laboratory Plymouth et al
England/PLYM-1A2327D/2021	EPI_ISL_3203050	2021-07-26	Lighthouse Laboratory Plymouth	Wellcome Sanger Institute for the COVID-19 Genomics UK (COG-UK) Consortium	Lighthouse Laboratory Plymouth et al
England/PLYM-1A24731/2021	EPI_ISL_3203223	2021-07-26	Lighthouse Laboratory Plymouth	Wellcome Sanger Institute for the COVID-19 Genomics UK (COG-UK) Consortium	Lighthouse Laboratory Plymouth et al
England/PLYM-1A247D7/2021	EPI_ISL_3203153	2021-07-26	Lighthouse Laboratory Plymouth	Wellcome Sanger Institute for the COVID-19 Genomics UK (COG-UK) Consortium	Lighthouse Laboratory Plymouth et al
England/PLYM-1A24810/2021	EPI_ISL_3203276	2021-07-26	Lighthouse Laboratory Plymouth	Wellcome Sanger Institute for the COVID-19 Genomics UK (COG-UK) Consortium	Lighthouse Laboratory Plymouth et al
England/PLYM-1A26605/2021	EPI_ISL_3167502	2021-07-26	Lighthouse Laboratory Plymouth	Wellcome Sanger Institute for the COVID-19 Genomics UK (COG-UK) Consortium	Lighthouse Laboratory Plymouth et al
England/PLYM-1A26869/2021	EPI_ISL_3167463	2021-07-26	Lighthouse Laboratory Plymouth	Wellcome Sanger Institute for the COVID-19 Genomics UK (COG-UK) Consortium	Lighthouse Laboratory Plymouth et al
England/PLYM-1A26966/2021	EPI_ISL_3167429	2021-07-26	Lighthouse Laboratory Plymouth	Wellcome Sanger Institute for the COVID-19 Genomics UK (COG-UK) Consortium	Lighthouse Laboratory Plymouth et al
England/PLYM-1A2BC4A/2021	EPI_ISL_3224623	2021-07-26	Lighthouse Laboratory Plymouth	Wellcome Sanger Institute for the COVID-19 Genomics UK (COG-UK) Consortium	Lighthouse Laboratory Plymouth et al
England/PLYM-1A36286/2021	EPI_ISL_3223705	2021-07-27	Lighthouse Laboratory Plymouth	Wellcome Sanger Institute for the COVID-19 Genomics UK (COG-UK) Consortium	Lighthouse Laboratory Plymouth et al
England/PLYM-1A364DB/2021	EPI_ISL_3223659	2021-07-27	Lighthouse Laboratory Plymouth	Wellcome Sanger Institute for the COVID-19 Genomics UK (COG-UK) Consortium	Lighthouse Laboratory Plymouth et al
England/PLYM-1A37276/2021	EPI_ISL_3224055	2021-07-27	Lighthouse Laboratory Plymouth	Wellcome Sanger Institute for the COVID-19 Genomics UK (COG-UK) Consortium	Lighthouse Laboratory Plymouth et al
England/PLYM-1A37328/2021	EPI_ISL_3223957	2021-07-27	Lighthouse Laboratory Plymouth	Wellcome Sanger Institute for the COVID-19 Genomics UK (COG-UK) Consortium	Lighthouse Laboratory Plymouth et al
England/PLYM-1A373A0/2021	EPI_ISL_3223967	2021-07-27	Lighthouse Laboratory Plymouth	Wellcome Sanger Institute for the COVID-19 Genomics UK (COG-UK) Consortium	Lighthouse Laboratory Plymouth et al
England/PLYM-1A376A7/2021	EPI_ISL_3223988	2021-07-27	Lighthouse Laboratory Plymouth	Wellcome Sanger Institute for the COVID-19 Genomics UK (COG-UK) Consortium	Lighthouse Laboratory Plymouth et al
England/PLYM-1A377D1/2021	EPI_ISL_3224170	2021-07-27	Lighthouse Laboratory Plymouth	Wellcome Sanger Institute for the COVID-19 Genomics UK (COG-UK) Consortium	Lighthouse Laboratory Plymouth et al
England/PLYM-1A38442/2021	EPI_ISL_3225917	2021-07-27	Lighthouse Laboratory Plymouth	Wellcome Sanger Institute for the COVID-19 Genomics UK (COG-UK) Consortium	Lighthouse Laboratory Plymouth et al
England/PLYM-1A3857C/2021	EPI_ISL_3226208	2021-07-27	Lighthouse Laboratory Plymouth	Wellcome Sanger Institute for the COVID-19 Genomics UK (COG-UK) Consortium	Lighthouse Laboratory Plymouth et al
England/PLYM-1A38828/2021	EPI_ISL_3226149	2021-07-27	Lighthouse Laboratory Plymouth	Wellcome Sanger Institute for the COVID-19 Genomics UK (COG-UK) Consortium	Lighthouse Laboratory Plymouth et al
England/PLYM-1A3963C/2021	EPI_ISL_3226531	2021-07-27	Lighthouse Laboratory Plymouth	Wellcome Sanger Institute for the COVID-19 Genomics UK (COG-UK) Consortium	Lighthouse Laboratory Plymouth et al
England/PLYM-1A39678/2021	EPI_ISL_3226530	2021-07-27	Lighthouse Laboratory Plymouth	Wellcome Sanger Institute for the COVID-19 Genomics UK (COG-UK) Consortium	Lighthouse Laboratory Plymouth et al
England/PLYM-1A39748/2021	EPI_ISL_3226374	2021-07-27	Lighthouse Laboratory Plymouth	Wellcome Sanger Institute for the COVID-19 Genomics UK (COG-UK) Consortium	Lighthouse Laboratory Plymouth et al
England/PLYM-1A3AD45/2021	EPI_ISL_3225824	2021-07-27	Lighthouse Laboratory Plymouth	Wellcome Sanger Institute for the COVID-19 Genomics UK (COG-UK) Consortium	Lighthouse Laboratory Plymouth et al
England/PLYM-1A3ADCD/2021	EPI_ISL_3225560	2021-07-27	Lighthouse Laboratory Plymouth	Wellcome Sanger Institute for the COVID-19 Genomics UK (COG-UK) Consortium	Lighthouse Laboratory Plymouth et al
England/PLYM-1A3B236/2021	EPI_ISL_3225632	2021-07-27	Lighthouse Laboratory Plymouth	Wellcome Sanger Institute for the COVID-19 Genomics UK (COG-UK) Consortium	Lighthouse Laboratory Plymouth et al
England/PLYM-1A3C781/2021	EPI_ISL_3225533	2021-07-27	Lighthouse Laboratory Plymouth	Wellcome Sanger Institute for the COVID-19 Genomics UK (COG-UK) Consortium	Lighthouse Laboratory Plymouth et al
England/PLYM-1A3D726/2021	EPI_ISL_3227515	2021-07-27	Lighthouse Laboratory Plymouth	Wellcome Sanger Institute for the COVID-19 Genomics UK (COG-UK) Consortium	Lighthouse Laboratory Plymouth et al
England/PLYM-1A3DB1B/2021	EPI_ISL_3227459	2021-07-27	Lighthouse Laboratory Plymouth	Wellcome Sanger Institute for the COVID-19 Genomics UK (COG-UK) Consortium	Lighthouse Laboratory Plymouth et al
England/PLYM-1A3E822/2021	EPI_ISL_3227565	2021-07-27	Lighthouse Laboratory Plymouth	Wellcome Sanger Institute for the COVID-19 Genomics UK (COG-UK) Consortium	Lighthouse Laboratory Plymouth et al
England/PLYM-1A3EAE0/2021	EPI_ISL_3227466	2021-07-27	Lighthouse Laboratory Plymouth	Wellcome Sanger Institute for the COVID-19 Genomics UK (COG-UK) Consortium	Lighthouse Laboratory Plymouth et al
England/PLYM-1A3EC26/2021	EPI_ISL_3227343	2021-07-27	Lighthouse Laboratory Plymouth	Wellcome Sanger Institute for the COVID-19 Genomics UK (COG-UK) Consortium	Lighthouse Laboratory Plymouth et al
England/PLYM-1A483E8/2021	EPI_ISL_3223485	2021-07-28	Lighthouse Laboratory Plymouth	Wellcome Sanger Institute for the COVID-19 Genomics UK (COG-UK) Consortium	Lighthouse Laboratory Plymouth et al
England/PLYM-1A485C4/2021	EPI_ISL_3223602	2021-07-28	Lighthouse Laboratory Plymouth	Wellcome Sanger Institute for the COVID-19 Genomics UK (COG-UK) Consortium	Lighthouse Laboratory Plymouth et al
England/PLYM-1A487FB/2021	EPI_ISL_3223388	2021-07-28	Lighthouse Laboratory Plymouth	Wellcome Sanger Institute for the COVID-19 Genomics UK (COG-UK) Consortium	Lighthouse Laboratory Plymouth et al
England/PLYM-1A49DE9/2021	EPI_ISL_3221407	2021-07-28	Lighthouse Laboratory Plymouth	Wellcome Sanger Institute for the COVID-19 Genomics UK (COG-UK) Consortium	Lighthouse Laboratory Plymouth et al
England/PLYM-1A4A43E/2021	EPI_ISL_3221549	2021-07-28	Lighthouse Laboratory Plymouth	Wellcome Sanger Institute for the COVID-19 Genomics UK (COG-UK) Consortium	Lighthouse Laboratory Plymouth et al
England/PLYM-1A4A8E7/2021	EPI_ISL_3221501	2021-07-28	Lighthouse Laboratory Plymouth	Wellcome Sanger Institute for the COVID-19 Genomics UK (COG-UK) Consortium	Lighthouse Laboratory Plymouth et al
England/PLYM-1A4A902/2021	EPI_ISL_3221556	2021-07-28	Lighthouse Laboratory Plymouth	Wellcome Sanger Institute for the COVID-19 Genomics UK (COG-UK) Consortium	Lighthouse Laboratory Plymouth et al
England/PLYM-1A4B1EB/2021	EPI_ISL_3221832	2021-07-28	Lighthouse Laboratory Plymouth	Wellcome Sanger Institute for the COVID-19 Genomics UK (COG-UK) Consortium	Lighthouse Laboratory Plymouth et al
England/PLYM-1A4B242/2021	EPI_ISL_3221696	2021-07-28	Lighthouse Laboratory Plymouth	Wellcome Sanger Institute for the COVID-19 Genomics UK (COG-UK) Consortium	Lighthouse Laboratory Plymouth et al
England/PLYM-1A4B28E/2021	EPI_ISL_3221975	2021-07-28	Lighthouse Laboratory Plymouth	Wellcome Sanger Institute for the COVID-19 Genomics UK (COG-UK) Consortium	Lighthouse Laboratory Plymouth et al
England/PLYM-1A4CA49/2021	EPI_ISL_3222517	2021-07-28	Lighthouse Laboratory Plymouth	Wellcome Sanger Institute for the COVID-19 Genomics UK (COG-UK) Consortium	Lighthouse Laboratory Plymouth et al
England/PLYM-1A4DFFE/2021	EPI_ISL_3222863	2021-07-28	Lighthouse Laboratory Plymouth	Wellcome Sanger Institute for the COVID-19 Genomics UK (COG-UK) Consortium	Lighthouse Laboratory Plymouth et al
England/PLYM-1A4E36A/2021	EPI_ISL_3222690	2021-07-28	Lighthouse Laboratory Plymouth	Wellcome Sanger Institute for the COVID-19 Genomics UK (COG-UK) Consortium	Lighthouse Laboratory Plymouth et al
England/PLYM-1A4F6AC/2021	EPI_ISL_3222846	2021-07-28	Lighthouse Laboratory Plymouth	Wellcome Sanger Institute for the COVID-19 Genomics UK (COG-UK) Consortium	Lighthouse Laboratory Plymouth et al
England/PLYM-1A4FBAD/2021	EPI_ISL_3222897	2021-07-28	Lighthouse Laboratory Plymouth	Wellcome Sanger Institute for the COVID-19 Genomics UK (COG-UK) Consortium	Lighthouse Laboratory Plymouth et al
England/PLYM-1A4FBE9/2021	EPI_ISL_3222881	2021-07-28	Lighthouse Laboratory Plymouth	Wellcome Sanger Institute for the COVID-19 Genomics UK (COG-UK) Consortium	Lighthouse Laboratory Plymouth et al
England/PLYM-1A50F43/2021	EPI_ISL_3223013	2021-07-28	Lighthouse Laboratory Plymouth	Wellcome Sanger Institute for the COVID-19 Genomics UK (COG-UK) Consortium	Lighthouse Laboratory Plymouth et al
England/PLYM-1A5105E/2021	EPI_ISL_3223210	2021-07-28	Lighthouse Laboratory Plymouth	Wellcome Sanger Institute for the COVID-19 Genomics UK (COG-UK) Consortium	Lighthouse Laboratory Plymouth et al
England/PLYM-1A5107C/2021	EPI_ISL_3222963	2021-07-28	Lighthouse Laboratory Plymouth	Wellcome Sanger Institute for the COVID-19 Genomics UK (COG-UK) Consortium	Lighthouse Laboratory Plymouth et al
England/PLYM-1A511C4/2021	EPI_ISL_3222973	2021-07-28	Lighthouse Laboratory Plymouth	Wellcome Sanger Institute for the COVID-19 Genomics UK (COG-UK) Consortium	Lighthouse Laboratory Plymouth et al
England/PLYM-1A56824/2021	EPI_ISL_3339453	2021-07-27	Lighthouse Laboratory Plymouth	Wellcome Sanger Institute for the COVID-19 Genomics UK (COG-UK) Consortium	Lighthouse Laboratory Plymouth et al
England/PLYM-1A5696D/2021	EPI_ISL_3339449	2021-07-27	Lighthouse Laboratory Plymouth	Wellcome Sanger Institute for the COVID-19 Genomics UK (COG-UK) Consortium	Lighthouse Laboratory Plymouth et al
England/PLYM-1A56A3D/2021	EPI_ISL_3339441	2021-07-27	Lighthouse Laboratory Plymouth	Wellcome Sanger Institute for the COVID-19 Genomics UK (COG-UK) Consortium	Lighthouse Laboratory Plymouth et al
England/PLYM-1A56AB5/2021	EPI_ISL_3339264	2021-07-27	Lighthouse Laboratory Plymouth	Wellcome Sanger Institute for the COVID-19 Genomics UK (COG-UK) Consortium	Lighthouse Laboratory Plymouth et al
England/PLYM-1A5DB60/2021	EPI_ISL_3281928	2021-07-29	Lighthouse Laboratory Plymouth	Wellcome Sanger Institute for the COVID-19 Genomics UK (COG-UK) Consortium	Lighthouse Laboratory Plymouth et al
England/PLYM-1A5DF19/2021	EPI_ISL_3282066	2021-07-29	Lighthouse Laboratory Plymouth	Wellcome Sanger Institute for the COVID-19 Genomics UK (COG-UK) Consortium	Lighthouse Laboratory Plymouth et al
England/PLYM-1A5DFEC/2021	EPI_ISL_3281940	2021-07-29	Lighthouse Laboratory Plymouth	Wellcome Sanger Institute for the COVID-19 Genomics UK (COG-UK) Consortium	Lighthouse Laboratory Plymouth et al
England/PLYM-1A5E0BB/2021	EPI_ISL_3281985	2021-07-29	Lighthouse Laboratory Plymouth	Wellcome Sanger Institute for the COVID-19 Genomics UK (COG-UK) Consortium	Lighthouse Laboratory Plymouth et al
England/PLYM-1A5E15E/2021	EPI_ISL_3281883	2021-07-29	Lighthouse Laboratory Plymouth	Wellcome Sanger Institute for the COVID-19 Genomics UK (COG-UK) Consortium	Lighthouse Laboratory Plymouth et al
England/PLYM-1A5E2F1/2021	EPI_ISL_3282041	2021-07-29	Lighthouse Laboratory Plymouth	Wellcome Sanger Institute for the COVID-19 Genomics UK (COG-UK) Consortium	Lighthouse Laboratory Plymouth et al
England/PLYM-1A5E394/2021	EPI_ISL_3282025	2021-07-29	Lighthouse Laboratory Plymouth	Wellcome Sanger Institute for the COVID-19 Genomics UK (COG-UK) Consortium	Lighthouse Laboratory Plymouth et al
England/PLYM-1A5E66E/2021	EPI_ISL_3281935	2021-07-29	Lighthouse Laboratory Plymouth	Wellcome Sanger Institute for the COVID-19 Genomics UK (COG-UK) Consortium	Lighthouse Laboratory Plymouth et al
England/PLYM-1A5EF27/2021	EPI_ISL_3247952	2021-07-28	Lighthouse Laboratory Plymouth	Wellcome Sanger Institute for the COVID-19 Genomics UK (COG-UK) Consortium	Lighthouse Laboratory Plymouth et al
England/PLYM-1A5F1A8/2021	EPI_ISL_3287349	2021-07-28	Lighthouse Laboratory Plymouth	Wellcome Sanger Institute for the COVID-19 Genomics UK (COG-UK) Consortium	Lighthouse Laboratory Plymouth et al
England/PLYM-1A5F24B/2021	EPI_ISL_3247787	2021-07-29	Lighthouse Laboratory Plymouth	Wellcome Sanger Institute for the COVID-19 Genomics UK (COG-UK) Consortium	Lighthouse Laboratory Plymouth et al
England/PLYM-1A5F2A5/2021	EPI_ISL_3247997	2021-07-29	Lighthouse Laboratory Plymouth	Wellcome Sanger Institute for the COVID-19 Genomics UK (COG-UK) Consortium	Lighthouse Laboratory Plymouth et al
England/PLYM-1A5F928/2021	EPI_ISL_3248028	2021-07-27	Lighthouse Laboratory Plymouth	Wellcome Sanger Institute for the COVID-19 Genomics UK (COG-UK) Consortium	Lighthouse Laboratory Plymouth et al
England/PLYM-1A5FBF5/2021	EPI_ISL_3247881	2021-07-29	Lighthouse Laboratory Plymouth	Wellcome Sanger Institute for the COVID-19 Genomics UK (COG-UK) Consortium	Lighthouse Laboratory Plymouth et al
England/PLYM-1A5FDE0/2021	EPI_ISL_3247890	2021-07-29	Lighthouse Laboratory Plymouth	Wellcome Sanger Institute for the COVID-19 Genomics UK (COG-UK) Consortium	Lighthouse Laboratory Plymouth et al
England/PLYM-1A5FE38/2021	EPI_ISL_3248023	2021-07-29	Lighthouse Laboratory Plymouth	Wellcome Sanger Institute for the COVID-19 Genomics UK (COG-UK) Consortium	Lighthouse Laboratory Plymouth et al
England/PLYM-1A5FF80/2021	EPI_ISL_3247947	2021-07-28	Lighthouse Laboratory Plymouth	Wellcome Sanger Institute for the COVID-19 Genomics UK (COG-UK) Consortium	Lighthouse Laboratory Plymouth et al
England/PLYM-1A60274/2021	EPI_ISL_3247984	2021-07-28	Lighthouse Laboratory Plymouth	Wellcome Sanger Institute for the COVID-19 Genomics UK (COG-UK) Consortium	Lighthouse Laboratory Plymouth et al
England/PLYM-1A602ED/2021	EPI_ISL_3247912	2021-07-27	Lighthouse Laboratory Plymouth	Wellcome Sanger Institute for the COVID-19 Genomics UK (COG-UK) Consortium	Lighthouse Laboratory Plymouth et al
England/PLYM-1A6149B/2021	EPI_ISL_3221989	2021-07-29	Lighthouse Laboratory Plymouth	Wellcome Sanger Institute for the COVID-19 Genomics UK (COG-UK) Consortium	Lighthouse Laboratory Plymouth et al
England/PLYM-1A6153E/2021	EPI_ISL_3222009	2021-07-29	Lighthouse Laboratory Plymouth	Wellcome Sanger Institute for the COVID-19 Genomics UK (COG-UK) Consortium	Lighthouse Laboratory Plymouth et al
England/PLYM-1A719B7/2021	EPI_ISL_3287164	2021-07-30	Lighthouse Laboratory Plymouth	Wellcome Sanger Institute for the COVID-19 Genomics UK (COG-UK) Consortium	Lighthouse Laboratory Plymouth et al
England/PLYM-1A7B294/2021	EPI_ISL_3367992	2021-07-30	Lighthouse Laboratory Plymouth	Wellcome Sanger Institute for the COVID-19 Genomics UK (COG-UK) Consortium	Lighthouse Laboratory Plymouth et al
England/PLYM-1A7B3EC/2021	EPI_ISL_3367795	2021-07-30	Lighthouse Laboratory Plymouth	Wellcome Sanger Institute for the COVID-19 Genomics UK (COG-UK) Consortium	Lighthouse Laboratory Plymouth et al
England/PLYM-1A7B5AA/2021	EPI_ISL_3367827	2021-07-30	Lighthouse Laboratory Plymouth	Wellcome Sanger Institute for the COVID-19 Genomics UK (COG-UK) Consortium	Lighthouse Laboratory Plymouth et al
England/PLYM-1A7B66B/2021	EPI_ISL_3367830	2021-07-30	Lighthouse Laboratory Plymouth	Wellcome Sanger Institute for the COVID-19 Genomics UK (COG-UK) Consortium	Lighthouse Laboratory Plymouth et al
England/PLYM-1A7CE80/2021	EPI_ISL_3314710	2021-07-29	Lighthouse Laboratory Plymouth	Wellcome Sanger Institute for the COVID-19 Genomics UK (COG-UK) Consortium	Lighthouse Laboratory Plymouth et al
England/PLYM-1A7E11C/2021	EPI_ISL_3338622	2021-07-29	Lighthouse Laboratory Plymouth	Wellcome Sanger Institute for the COVID-19 Genomics UK (COG-UK) Consortium	Lighthouse Laboratory Plymouth et al
England/PLYM-1A7E1B2/2021	EPI_ISL_3338645	2021-07-29	Lighthouse Laboratory Plymouth	Wellcome Sanger Institute for the COVID-19 Genomics UK (COG-UK) Consortium	Lighthouse Laboratory Plymouth et al
England/PLYM-1A7E431/2021	EPI_ISL_3338701	2021-07-29	Lighthouse Laboratory Plymouth	Wellcome Sanger Institute for the COVID-19 Genomics UK (COG-UK) Consortium	Lighthouse Laboratory Plymouth et al
England/PLYM-1A7E738/2021	EPI_ISL_3314686	2021-07-30	Lighthouse Laboratory Plymouth	Wellcome Sanger Institute for the COVID-19 Genomics UK (COG-UK) Consortium	Lighthouse Laboratory Plymouth et al
England/PLYM-1A7E8CC/2021	EPI_ISL_3314891	2021-07-30	Lighthouse Laboratory Plymouth	Wellcome Sanger Institute for the COVID-19 Genomics UK (COG-UK) Consortium	Lighthouse Laboratory Plymouth et al
England/PLYM-1A7FEBA/2021	EPI_ISL_3367476	2021-07-30	Lighthouse Laboratory Plymouth	Wellcome Sanger Institute for the COVID-19 Genomics UK (COG-UK) Consortium	Lighthouse Laboratory Plymouth et al
England/PLYM-1A80153/2021	EPI_ISL_3367542	2021-07-29	Lighthouse Laboratory Plymouth	Wellcome Sanger Institute for the COVID-19 Genomics UK (COG-UK) Consortium	Lighthouse Laboratory Plymouth et al
England/PLYM-1A81204/2021	EPI_ISL_3284158	2021-07-30	Lighthouse Laboratory Plymouth	Wellcome Sanger Institute for the COVID-19 Genomics UK (COG-UK) Consortium	Lighthouse Laboratory Plymouth et al
England/PLYM-1A8134D/2021	EPI_ISL_3284189	2021-07-30	Lighthouse Laboratory Plymouth	Wellcome Sanger Institute for the COVID-19 Genomics UK (COG-UK) Consortium	Lighthouse Laboratory Plymouth et al
England/PLYM-1A813C5/2021	EPI_ISL_3284264	2021-07-30	Lighthouse Laboratory Plymouth	Wellcome Sanger Institute for the COVID-19 Genomics UK (COG-UK) Consortium	Lighthouse Laboratory Plymouth et al
England/PLYM-1A8141D/2021	EPI_ISL_3284326	2021-07-30	Lighthouse Laboratory Plymouth	Wellcome Sanger Institute for the COVID-19 Genomics UK (COG-UK) Consortium	Lighthouse Laboratory Plymouth et al
England/PLYM-1A823A6/2021	EPI_ISL_3367254	2021-07-30	Lighthouse Laboratory Plymouth	Wellcome Sanger Institute for the COVID-19 Genomics UK (COG-UK) Consortium	Lighthouse Laboratory Plymouth et al
England/PLYM-1A8243A/2021	EPI_ISL_3367269	2021-07-30	Lighthouse Laboratory Plymouth	Wellcome Sanger Institute for the COVID-19 Genomics UK (COG-UK) Consortium	Lighthouse Laboratory Plymouth et al
England/PLYM-1A82485/2021	EPI_ISL_3367249	2021-07-30	Lighthouse Laboratory Plymouth	Wellcome Sanger Institute for the COVID-19 Genomics UK (COG-UK) Consortium	Lighthouse Laboratory Plymouth et al
England/PLYM-1A82494/2021	EPI_ISL_3367324	2021-07-30	Lighthouse Laboratory Plymouth	Wellcome Sanger Institute for the COVID-19 Genomics UK (COG-UK) Consortium	Lighthouse Laboratory Plymouth et al
England/PLYM-1A83DA7/2021	EPI_ISL_3283842	2021-07-28	Lighthouse Laboratory Plymouth	Wellcome Sanger Institute for the COVID-19 Genomics UK (COG-UK) Consortium	Lighthouse Laboratory Plymouth et al
England/PLYM-1A83E4A/2021	EPI_ISL_3284002	2021-07-30	Lighthouse Laboratory Plymouth	Wellcome Sanger Institute for the COVID-19 Genomics UK (COG-UK) Consortium	Lighthouse Laboratory Plymouth et al
England/PLYM-1A83F47/2021	EPI_ISL_3283759	2021-07-30	Lighthouse Laboratory Plymouth	Wellcome Sanger Institute for the COVID-19 Genomics UK (COG-UK) Consortium	Lighthouse Laboratory Plymouth et al
England/PLYM-1A8418C/2021	EPI_ISL_3283774	2021-07-30	Lighthouse Laboratory Plymouth	Wellcome Sanger Institute for the COVID-19 Genomics UK (COG-UK) Consortium	Lighthouse Laboratory Plymouth et al
England/PLYM-1A8431D/2021	EPI_ISL_3283912	2021-07-30	Lighthouse Laboratory Plymouth	Wellcome Sanger Institute for the COVID-19 Genomics UK (COG-UK) Consortium	Lighthouse Laboratory Plymouth et al
England/PLYM-1A84A27/2021	EPI_ISL_3284029	2021-07-30	Lighthouse Laboratory Plymouth	Wellcome Sanger Institute for the COVID-19 Genomics UK (COG-UK) Consortium	Lighthouse Laboratory Plymouth et al
England/PLYM-1A84D4C/2021	EPI_ISL_3284013	2021-07-30	Lighthouse Laboratory Plymouth	Wellcome Sanger Institute for the COVID-19 Genomics UK (COG-UK) Consortium	Lighthouse Laboratory Plymouth et al
England/PLYM-1A84E94/2021	EPI_ISL_3283919	2021-07-30	Lighthouse Laboratory Plymouth	Wellcome Sanger Institute for the COVID-19 Genomics UK (COG-UK) Consortium	Lighthouse Laboratory Plymouth et al
England/PLYM-1A891E1/2021	EPI_ISL_3282989	2021-07-31	Lighthouse Laboratory Plymouth	Wellcome Sanger Institute for the COVID-19 Genomics UK (COG-UK) Consortium	Lighthouse Laboratory Plymouth et al
England/PLYM-1A89336/2021	EPI_ISL_3282751	2021-07-31	Lighthouse Laboratory Plymouth	Wellcome Sanger Institute for the COVID-19 Genomics UK (COG-UK) Consortium	Lighthouse Laboratory Plymouth et al
England/PLYM-1A893BE/2021	EPI_ISL_3283021	2021-07-31	Lighthouse Laboratory Plymouth	Wellcome Sanger Institute for the COVID-19 Genomics UK (COG-UK) Consortium	Lighthouse Laboratory Plymouth et al
England/PLYM-1A89530/2021	EPI_ISL_3282885	2021-07-31	Lighthouse Laboratory Plymouth	Wellcome Sanger Institute for the COVID-19 Genomics UK (COG-UK) Consortium	Lighthouse Laboratory Plymouth et al
England/PLYM-1A8962E/2021	EPI_ISL_3282902	2021-07-31	Lighthouse Laboratory Plymouth	Wellcome Sanger Institute for the COVID-19 Genomics UK (COG-UK) Consortium	Lighthouse Laboratory Plymouth et al
England/PLYM-1A8AAF4/2021	EPI_ISL_3359833	2021-07-30	Lighthouse Laboratory Plymouth	Wellcome Sanger Institute for the COVID-19 Genomics UK (COG-UK) Consortium	Lighthouse Laboratory Plymouth et al
England/PLYM-1A8F01B/2021	EPI_ISL_3283223	2021-07-31	Lighthouse Laboratory Plymouth	Wellcome Sanger Institute for the COVID-19 Genomics UK (COG-UK) Consortium	Lighthouse Laboratory Plymouth et al
England/PLYM-1A9068E/2021	EPI_ISL_3359575	2021-07-31	Lighthouse Laboratory Plymouth	Wellcome Sanger Institute for the COVID-19 Genomics UK (COG-UK) Consortium	Lighthouse Laboratory Plymouth et al
England/PLYM-1A90BCB/2021	EPI_ISL_3359357	2021-07-31	Lighthouse Laboratory Plymouth	Wellcome Sanger Institute for the COVID-19 Genomics UK (COG-UK) Consortium	Lighthouse Laboratory Plymouth et al
England/PLYM-1A9317B/2021	EPI_ISL_3359338	2021-07-31	Lighthouse Laboratory Plymouth	Wellcome Sanger Institute for the COVID-19 Genomics UK (COG-UK) Consortium	Lighthouse Laboratory Plymouth et al
England/PLYM-1A95EDC/2021	EPI_ISL_3312346	2021-07-31	Lighthouse Laboratory Plymouth	Wellcome Sanger Institute for the COVID-19 Genomics UK (COG-UK) Consortium	Lighthouse Laboratory Plymouth et al
England/PLYM-1A9DF95/2021	EPI_ISL_3309831	2021-08-01	Lighthouse Laboratory Plymouth	Wellcome Sanger Institute for the COVID-19 Genomics UK (COG-UK) Consortium	Lighthouse Laboratory Plymouth et al
England/PLYM-1A9E44A/2021	EPI_ISL_3309735	2021-08-01	Lighthouse Laboratory Plymouth	Wellcome Sanger Institute for the COVID-19 Genomics UK (COG-UK) Consortium	Lighthouse Laboratory Plymouth et al
England/PLYM-1AA0EB0/2021	EPI_ISL_3309990	2021-08-01	Lighthouse Laboratory Plymouth	Wellcome Sanger Institute for the COVID-19 Genomics UK (COG-UK) Consortium	Lighthouse Laboratory Plymouth et al
England/PLYM-1AA0EED/2021	EPI_ISL_3310085	2021-08-01	Lighthouse Laboratory Plymouth	Wellcome Sanger Institute for the COVID-19 Genomics UK (COG-UK) Consortium	Lighthouse Laboratory Plymouth et al
England/PLYM-1AA22B2/2021	EPI_ISL_3309722	2021-08-01	Lighthouse Laboratory Plymouth	Wellcome Sanger Institute for the COVID-19 Genomics UK (COG-UK) Consortium	Lighthouse Laboratory Plymouth et al
England/PLYM-1AA6209/2021	EPI_ISL_3335712	2021-08-01	Lighthouse Laboratory Plymouth	Wellcome Sanger Institute for the COVID-19 Genomics UK (COG-UK) Consortium	Lighthouse Laboratory Plymouth et al
England/PLYM-1AA64A9/2021	EPI_ISL_3335807	2021-08-01	Lighthouse Laboratory Plymouth	Wellcome Sanger Institute for the COVID-19 Genomics UK (COG-UK) Consortium	Lighthouse Laboratory Plymouth et al
England/PLYM-1AA9F87/2021	EPI_ISL_3309609	2021-08-03	Lighthouse Laboratory Plymouth	Wellcome Sanger Institute for the COVID-19 Genomics UK (COG-UK) Consortium	Lighthouse Laboratory Plymouth et al
England/PLYM-1AAB899/2021	EPI_ISL_3309124	2021-08-02	Lighthouse Laboratory Plymouth	Wellcome Sanger Institute for the COVID-19 Genomics UK (COG-UK) Consortium	Lighthouse Laboratory Plymouth et al
England/PLYM-1AABC7F/2021	EPI_ISL_3309539	2021-08-02	Lighthouse Laboratory Plymouth	Wellcome Sanger Institute for the COVID-19 Genomics UK (COG-UK) Consortium	Lighthouse Laboratory Plymouth et al
England/PLYM-1AAD1AB/2021	EPI_ISL_3309544	2021-08-02	Lighthouse Laboratory Plymouth	Wellcome Sanger Institute for the COVID-19 Genomics UK (COG-UK) Consortium	Lighthouse Laboratory Plymouth et al
England/PLYM-1AAD202/2021	EPI_ISL_3309516	2021-08-02	Lighthouse Laboratory Plymouth	Wellcome Sanger Institute for the COVID-19 Genomics UK (COG-UK) Consortium	Lighthouse Laboratory Plymouth et al
England/PLYM-1AAD2B7/2021	EPI_ISL_3309393	2021-08-02	Lighthouse Laboratory Plymouth	Wellcome Sanger Institute for the COVID-19 Genomics UK (COG-UK) Consortium	Lighthouse Laboratory Plymouth et al
England/PLYM-1AAD536/2021	EPI_ISL_3309496	2021-08-02	Lighthouse Laboratory Plymouth	Wellcome Sanger Institute for the COVID-19 Genomics UK (COG-UK) Consortium	Lighthouse Laboratory Plymouth et al
England/PLYM-1AAD581/2021	EPI_ISL_3309568	2021-08-02	Lighthouse Laboratory Plymouth	Wellcome Sanger Institute for the COVID-19 Genomics UK (COG-UK) Consortium	Lighthouse Laboratory Plymouth et al
England/PLYM-1AAE957/2021	EPI_ISL_3309446	2021-08-02	Lighthouse Laboratory Plymouth	Wellcome Sanger Institute for the COVID-19 Genomics UK (COG-UK) Consortium	Lighthouse Laboratory Plymouth et al
England/PLYM-1AAEBBB/2021	EPI_ISL_3309499	2021-08-02	Lighthouse Laboratory Plymouth	Wellcome Sanger Institute for the COVID-19 Genomics UK (COG-UK) Consortium	Lighthouse Laboratory Plymouth et al
England/PLYM-1AB2FD6/2021	EPI_ISL_3335611	2021-08-02	Lighthouse Laboratory Plymouth	Wellcome Sanger Institute for the COVID-19 Genomics UK (COG-UK) Consortium	Lighthouse Laboratory Plymouth et al
England/PLYM-1AB3175/2021	EPI_ISL_3335572	2021-08-02	Lighthouse Laboratory Plymouth	Wellcome Sanger Institute for the COVID-19 Genomics UK (COG-UK) Consortium	Lighthouse Laboratory Plymouth et al
England/PLYM-1AB31A2/2021	EPI_ISL_3335567	2021-08-02	Lighthouse Laboratory Plymouth	Wellcome Sanger Institute for the COVID-19 Genomics UK (COG-UK) Consortium	Lighthouse Laboratory Plymouth et al
England/PLYM-1AB32FA/2021	EPI_ISL_3335492	2021-08-02	Lighthouse Laboratory Plymouth	Wellcome Sanger Institute for the COVID-19 Genomics UK (COG-UK) Consortium	Lighthouse Laboratory Plymouth et al
England/PLYM-1AB33F7/2021	EPI_ISL_3335621	2021-08-02	Lighthouse Laboratory Plymouth	Wellcome Sanger Institute for the COVID-19 Genomics UK (COG-UK) Consortium	Lighthouse Laboratory Plymouth et al
England/PLYM-1AB9494/2021	EPI_ISL_3338440	2021-08-02	Lighthouse Laboratory Plymouth	Wellcome Sanger Institute for the COVID-19 Genomics UK (COG-UK) Consortium	Lighthouse Laboratory Plymouth et al
England/PLYM-1AB9573/2021	EPI_ISL_3338489	2021-08-02	Lighthouse Laboratory Plymouth	Wellcome Sanger Institute for the COVID-19 Genomics UK (COG-UK) Consortium	Lighthouse Laboratory Plymouth et al
England/PLYM-1AD029D/2021	EPI_ISL_3338171	2021-08-03	Lighthouse Laboratory Plymouth	Wellcome Sanger Institute for the COVID-19 Genomics UK (COG-UK) Consortium	Lighthouse Laboratory Plymouth et al
England/PLYM-1AD03B8/2021	EPI_ISL_3338067	2021-08-03	Lighthouse Laboratory Plymouth	Wellcome Sanger Institute for the COVID-19 Genomics UK (COG-UK) Consortium	Lighthouse Laboratory Plymouth et al
England/PLYM-1AD1FFF/2021	EPI_ISL_3311671	2021-08-03	Lighthouse Laboratory Plymouth	Wellcome Sanger Institute for the COVID-19 Genomics UK (COG-UK) Consortium	Lighthouse Laboratory Plymouth et al
England/PLYM-1ADADCF/2021	EPI_ISL_3364610	2021-08-03	Lighthouse Laboratory Plymouth	Wellcome Sanger Institute for the COVID-19 Genomics UK (COG-UK) Consortium	Lighthouse Laboratory Plymouth et al
England/PLYM-1ADE97C/2021	EPI_ISL_3335192	2021-08-04	Lighthouse Laboratory Plymouth	Wellcome Sanger Institute for the COVID-19 Genomics UK (COG-UK) Consortium	Lighthouse Laboratory Plymouth et al
England/PLYM-1ADE98B/2021	EPI_ISL_3335284	2021-08-04	Lighthouse Laboratory Plymouth	Wellcome Sanger Institute for the COVID-19 Genomics UK (COG-UK) Consortium	Lighthouse Laboratory Plymouth et al
England/PLYM-1ADEC46/2021	EPI_ISL_3335338	2021-08-04	Lighthouse Laboratory Plymouth	Wellcome Sanger Institute for the COVID-19 Genomics UK (COG-UK) Consortium	Lighthouse Laboratory Plymouth et al
England/PLYM-1ADECEC/2021	EPI_ISL_3335309	2021-08-04	Lighthouse Laboratory Plymouth	Wellcome Sanger Institute for the COVID-19 Genomics UK (COG-UK) Consortium	Lighthouse Laboratory Plymouth et al
England/PLYM-1ADED8F/2021	EPI_ISL_3335368	2021-08-04	Lighthouse Laboratory Plymouth	Wellcome Sanger Institute for the COVID-19 Genomics UK (COG-UK) Consortium	Lighthouse Laboratory Plymouth et al
England/PLYM-1ADEDDA/2021	EPI_ISL_3335185	2021-08-04	Lighthouse Laboratory Plymouth	Wellcome Sanger Institute for the COVID-19 Genomics UK (COG-UK) Consortium	Lighthouse Laboratory Plymouth et al
England/PLYM-1AE00DC/2021	EPI_ISL_3335077	2021-08-04	Lighthouse Laboratory Plymouth	Wellcome Sanger Institute for the COVID-19 Genomics UK (COG-UK) Consortium	Lighthouse Laboratory Plymouth et al
England/PLYM-1AE01F7/2021	EPI_ISL_3334975	2021-08-04	Lighthouse Laboratory Plymouth	Wellcome Sanger Institute for the COVID-19 Genomics UK (COG-UK) Consortium	Lighthouse Laboratory Plymouth et al
England/PLYM-1AE0634/2021	EPI_ISL_3334937	2021-08-04	Lighthouse Laboratory Plymouth	Wellcome Sanger Institute for the COVID-19 Genomics UK (COG-UK) Consortium	Lighthouse Laboratory Plymouth et al
England/PLYM-1AE0661/2021	EPI_ISL_3334979	2021-08-04	Lighthouse Laboratory Plymouth	Wellcome Sanger Institute for the COVID-19 Genomics UK (COG-UK) Consortium	Lighthouse Laboratory Plymouth et al
England/PLYM-1AE1DA7/2021	EPI_ISL_3363416	2021-08-04	Lighthouse Laboratory Plymouth	Wellcome Sanger Institute for the COVID-19 Genomics UK (COG-UK) Consortium	Lighthouse Laboratory Plymouth et al
England/PLYM-1AE1DC5/2021	EPI_ISL_3363436	2021-08-04	Lighthouse Laboratory Plymouth	Wellcome Sanger Institute for the COVID-19 Genomics UK (COG-UK) Consortium	Lighthouse Laboratory Plymouth et al
England/PLYM-1AE317C/2021	EPI_ISL_3363291	2021-08-04	Lighthouse Laboratory Plymouth	Wellcome Sanger Institute for the COVID-19 Genomics UK (COG-UK) Consortium	Lighthouse Laboratory Plymouth et al
England/PLYM-1AE3473/2021	EPI_ISL_3363261	2021-08-04	Lighthouse Laboratory Plymouth	Wellcome Sanger Institute for the COVID-19 Genomics UK (COG-UK) Consortium	Lighthouse Laboratory Plymouth et al
England/PLYM-1AE34FB/2021	EPI_ISL_3363267	2021-08-04	Lighthouse Laboratory Plymouth	Wellcome Sanger Institute for the COVID-19 Genomics UK (COG-UK) Consortium	Lighthouse Laboratory Plymouth et al
England/PLYM-1AE4919/2021	EPI_ISL_3337791	2021-08-04	Lighthouse Laboratory Plymouth	Wellcome Sanger Institute for the COVID-19 Genomics UK (COG-UK) Consortium	Lighthouse Laboratory Plymouth et al
England/PLYM-1AE4ABC/2021	EPI_ISL_3337856	2021-08-04	Lighthouse Laboratory Plymouth	Wellcome Sanger Institute for the COVID-19 Genomics UK (COG-UK) Consortium	Lighthouse Laboratory Plymouth et al
England/PLYM-1AE4BB9/2021	EPI_ISL_3337739	2021-08-04	Lighthouse Laboratory Plymouth	Wellcome Sanger Institute for the COVID-19 Genomics UK (COG-UK) Consortium	Lighthouse Laboratory Plymouth et al
England/PLYM-1AE911C/2021	EPI_ISL_3336895	2021-08-04	Lighthouse Laboratory Plymouth	Wellcome Sanger Institute for the COVID-19 Genomics UK (COG-UK) Consortium	Lighthouse Laboratory Plymouth et al
England/PLYM-1AEAB3B/2021	EPI_ISL_3336407	2021-08-04	Lighthouse Laboratory Plymouth	Wellcome Sanger Institute for the COVID-19 Genomics UK (COG-UK) Consortium	Lighthouse Laboratory Plymouth et al
England/PLYM-1AEADAE/2021	EPI_ISL_3336637	2021-08-04	Lighthouse Laboratory Plymouth	Wellcome Sanger Institute for the COVID-19 Genomics UK (COG-UK) Consortium	Lighthouse Laboratory Plymouth et al
England/PLYM-1AEE074/2021	EPI_ISL_3362004	2021-08-04	Lighthouse Laboratory Plymouth	Wellcome Sanger Institute for the COVID-19 Genomics UK (COG-UK) Consortium	Lighthouse Laboratory Plymouth et al
England/PLYM-1AEE117/2021	EPI_ISL_3362395	2021-08-03	Lighthouse Laboratory Plymouth	Wellcome Sanger Institute for the COVID-19 Genomics UK (COG-UK) Consortium	Lighthouse Laboratory Plymouth et al
England/PLYM-1AEE478/2021	EPI_ISL_3362351	2021-08-04	Lighthouse Laboratory Plymouth	Wellcome Sanger Institute for the COVID-19 Genomics UK (COG-UK) Consortium	Lighthouse Laboratory Plymouth et al
England/PLYM-1AF4451/2021	EPI_ISL_3361613	2021-08-05	Lighthouse Laboratory Plymouth	Wellcome Sanger Institute for the COVID-19 Genomics UK (COG-UK) Consortium	Lighthouse Laboratory Plymouth et al
England/PLYM-1AF4776/2021	EPI_ISL_3361775	2021-08-05	Lighthouse Laboratory Plymouth	Wellcome Sanger Institute for the COVID-19 Genomics UK (COG-UK) Consortium	Lighthouse Laboratory Plymouth et al
England/PLYM-1AF5DCE/2021	EPI_ISL_3441033	2021-08-05	Lighthouse Laboratory Plymouth	Wellcome Sanger Institute for the COVID-19 Genomics UK (COG-UK) Consortium	Lighthouse Laboratory Plymouth et al
England/PLYM-1AF5F7D/2021	EPI_ISL_3441104	2021-08-05	Lighthouse Laboratory Plymouth	Wellcome Sanger Institute for the COVID-19 Genomics UK (COG-UK) Consortium	Lighthouse Laboratory Plymouth et al
England/PLYM-1AF74F4/2021	EPI_ISL_3441310	2021-08-05	Lighthouse Laboratory Plymouth	Wellcome Sanger Institute for the COVID-19 Genomics UK (COG-UK) Consortium	Lighthouse Laboratory Plymouth et al
England/PLYM-1AF77FB/2021	EPI_ISL_3441237	2021-08-05	Lighthouse Laboratory Plymouth	Wellcome Sanger Institute for the COVID-19 Genomics UK (COG-UK) Consortium	Lighthouse Laboratory Plymouth et al
England/PLYM-1AF936E/2021	EPI_ISL_3377357	2021-08-05	Lighthouse Laboratory Plymouth	Wellcome Sanger Institute for the COVID-19 Genomics UK (COG-UK) Consortium	Lighthouse Laboratory Plymouth et al
England/PLYM-1AF9498/2021	EPI_ISL_3377560	2021-08-05	Lighthouse Laboratory Plymouth	Wellcome Sanger Institute for the COVID-19 Genomics UK (COG-UK) Consortium	Lighthouse Laboratory Plymouth et al
England/PLYM-1AF950E/2021	EPI_ISL_3377479	2021-08-05	Lighthouse Laboratory Plymouth	Wellcome Sanger Institute for the COVID-19 Genomics UK (COG-UK) Consortium	Lighthouse Laboratory Plymouth et al
England/PLYM-1AF95D1/2021	EPI_ISL_3377345	2021-08-05	Lighthouse Laboratory Plymouth	Wellcome Sanger Institute for the COVID-19 Genomics UK (COG-UK) Consortium	Lighthouse Laboratory Plymouth et al
England/PLYM-1B11B94/2021	EPI_ISL_3445292	2021-08-06	Lighthouse Laboratory Plymouth	Wellcome Sanger Institute for the COVID-19 Genomics UK (COG-UK) Consortium	Lighthouse Laboratory Plymouth et al
England/PLYM-1B11E7D/2021	EPI_ISL_3445423	2021-08-06	Lighthouse Laboratory Plymouth	Wellcome Sanger Institute for the COVID-19 Genomics UK (COG-UK) Consortium	Lighthouse Laboratory Plymouth et al
England/PLYM-1B1261A/2021	EPI_ISL_3445171	2021-08-06	Lighthouse Laboratory Plymouth	Wellcome Sanger Institute for the COVID-19 Genomics UK (COG-UK) Consortium	Lighthouse Laboratory Plymouth et al
England/PLYM-1B12762/2021	EPI_ISL_3445311	2021-08-06	Lighthouse Laboratory Plymouth	Wellcome Sanger Institute for the COVID-19 Genomics UK (COG-UK) Consortium	Lighthouse Laboratory Plymouth et al
England/PLYM-1B127EA/2021	EPI_ISL_3445339	2021-08-06	Lighthouse Laboratory Plymouth	Wellcome Sanger Institute for the COVID-19 Genomics UK (COG-UK) Consortium	Lighthouse Laboratory Plymouth et al
England/PLYM-1B12B66/2021	EPI_ISL_3445208	2021-08-06	Lighthouse Laboratory Plymouth	Wellcome Sanger Institute for the COVID-19 Genomics UK (COG-UK) Consortium	Lighthouse Laboratory Plymouth et al
England/PLYM-1B1396B/2021	EPI_ISL_3377919	2021-08-06	Lighthouse Laboratory Plymouth	Wellcome Sanger Institute for the COVID-19 Genomics UK (COG-UK) Consortium	Lighthouse Laboratory Plymouth et al
England/PLYM-1B13A59/2021	EPI_ISL_3377950	2021-08-06	Lighthouse Laboratory Plymouth	Wellcome Sanger Institute for the COVID-19 Genomics UK (COG-UK) Consortium	Lighthouse Laboratory Plymouth et al
England/PLYM-1B13C26/2021	EPI_ISL_3378156	2021-08-06	Lighthouse Laboratory Plymouth	Wellcome Sanger Institute for the COVID-19 Genomics UK (COG-UK) Consortium	Lighthouse Laboratory Plymouth et al
England/PLYM-1B17C13/2021	EPI_ISL_3377672	2021-08-06	Lighthouse Laboratory Plymouth	Wellcome Sanger Institute for the COVID-19 Genomics UK (COG-UK) Consortium	Lighthouse Laboratory Plymouth et al
England/PLYM-1B22AA2/2021	EPI_ISL_3445920	2021-08-07	Lighthouse Laboratory Plymouth	Wellcome Sanger Institute for the COVID-19 Genomics UK (COG-UK) Consortium	Lighthouse Laboratory Plymouth et al
England/PLYM-1B31E0E/2021	EPI_ISL_3440612	2021-08-08	Lighthouse Laboratory Plymouth	Wellcome Sanger Institute for the COVID-19 Genomics UK (COG-UK) Consortium	Lighthouse Laboratory Plymouth et al
England/PLYM-1B31E3B/2021	EPI_ISL_3440773	2021-08-08	Lighthouse Laboratory Plymouth	Wellcome Sanger Institute for the COVID-19 Genomics UK (COG-UK) Consortium	Lighthouse Laboratory Plymouth et al
England/PLYM-1B31F92/2021	EPI_ISL_3440638	2021-08-08	Lighthouse Laboratory Plymouth	Wellcome Sanger Institute for the COVID-19 Genomics UK (COG-UK) Consortium	Lighthouse Laboratory Plymouth et al
England/PLYM-1B320F8/2021	EPI_ISL_3440807	2021-08-08	Lighthouse Laboratory Plymouth	Wellcome Sanger Institute for the COVID-19 Genomics UK (COG-UK) Consortium	Lighthouse Laboratory Plymouth et al
England/PLYM-1B3572D/2021	EPI_ISL_3442300	2021-08-08	Lighthouse Laboratory Plymouth	Wellcome Sanger Institute for the COVID-19 Genomics UK (COG-UK) Consortium	Lighthouse Laboratory Plymouth et al
England/PLYM-1B36F06/2021	EPI_ISL_3442179	2021-08-08	Lighthouse Laboratory Plymouth	Wellcome Sanger Institute for the COVID-19 Genomics UK (COG-UK) Consortium	Lighthouse Laboratory Plymouth et al
England/PLYM-1B3A597/2021	EPI_ISL_3442750	2021-08-08	Lighthouse Laboratory Plymouth	Wellcome Sanger Institute for the COVID-19 Genomics UK (COG-UK) Consortium	Lighthouse Laboratory Plymouth et al
England/PLYM-1B3A8F8/2021	EPI_ISL_3442624	2021-08-08	Lighthouse Laboratory Plymouth	Wellcome Sanger Institute for the COVID-19 Genomics UK (COG-UK) Consortium	Lighthouse Laboratory Plymouth et al
England/PLYM-1B49629/2021	EPI_ISL_3438739	2021-08-09	Lighthouse Laboratory Plymouth	Wellcome Sanger Institute for the COVID-19 Genomics UK (COG-UK) Consortium	Lighthouse Laboratory Plymouth et al
England/PLYM-1B49780/2021	EPI_ISL_3438823	2021-08-09	Lighthouse Laboratory Plymouth	Wellcome Sanger Institute for the COVID-19 Genomics UK (COG-UK) Consortium	Lighthouse Laboratory Plymouth et al
England/PLYM-1B4AD32/2021	EPI_ISL_3438633	2021-08-09	Lighthouse Laboratory Plymouth	Wellcome Sanger Institute for the COVID-19 Genomics UK (COG-UK) Consortium	Lighthouse Laboratory Plymouth et al
England/PLYM-1B4AE3F/2021	EPI_ISL_3438732	2021-08-09	Lighthouse Laboratory Plymouth	Wellcome Sanger Institute for the COVID-19 Genomics UK (COG-UK) Consortium	Lighthouse Laboratory Plymouth et al
England/PLYM-1B4AEF3/2021	EPI_ISL_3438674	2021-08-09	Lighthouse Laboratory Plymouth	Wellcome Sanger Institute for the COVID-19 Genomics UK (COG-UK) Consortium	Lighthouse Laboratory Plymouth et al
England/PLYM-1B4AFE1/2021	EPI_ISL_3438656	2021-08-09	Lighthouse Laboratory Plymouth	Wellcome Sanger Institute for the COVID-19 Genomics UK (COG-UK) Consortium	Lighthouse Laboratory Plymouth et al
England/PLYM-1B4B00B/2021	EPI_ISL_3438897	2021-08-09	Lighthouse Laboratory Plymouth	Wellcome Sanger Institute for the COVID-19 Genomics UK (COG-UK) Consortium	Lighthouse Laboratory Plymouth et al
England/PLYM-1B4B038/2021	EPI_ISL_3438703	2021-08-09	Lighthouse Laboratory Plymouth	Wellcome Sanger Institute for the COVID-19 Genomics UK (COG-UK) Consortium	Lighthouse Laboratory Plymouth et al
England/PLYM-1B4D045/2021	EPI_ISL_3439347	2021-08-09	Lighthouse Laboratory Plymouth	Wellcome Sanger Institute for the COVID-19 Genomics UK (COG-UK) Consortium	Lighthouse Laboratory Plymouth et al
England/PLYM-1B4DB08/2021	EPI_ISL_3439228	2021-08-09	Lighthouse Laboratory Plymouth	Wellcome Sanger Institute for the COVID-19 Genomics UK (COG-UK) Consortium	Lighthouse Laboratory Plymouth et al
England/PLYM-1B4DB35/2021	EPI_ISL_3439371	2021-08-09	Lighthouse Laboratory Plymouth	Wellcome Sanger Institute for the COVID-19 Genomics UK (COG-UK) Consortium	Lighthouse Laboratory Plymouth et al
England/PLYM-1B4DF57/2021	EPI_ISL_3439368	2021-08-09	Lighthouse Laboratory Plymouth	Wellcome Sanger Institute for the COVID-19 Genomics UK (COG-UK) Consortium	Lighthouse Laboratory Plymouth et al
England/PLYM-1B4F33B/2021	EPI_ISL_3439231	2021-08-09	Lighthouse Laboratory Plymouth	Wellcome Sanger Institute for the COVID-19 Genomics UK (COG-UK) Consortium	Lighthouse Laboratory Plymouth et al
England/PLYM-1B4F40B/2021	EPI_ISL_3439365	2021-08-09	Lighthouse Laboratory Plymouth	Wellcome Sanger Institute for the COVID-19 Genomics UK (COG-UK) Consortium	Lighthouse Laboratory Plymouth et al
England/PLYM-1B4F4A1/2021	EPI_ISL_3439269	2021-08-09	Lighthouse Laboratory Plymouth	Wellcome Sanger Institute for the COVID-19 Genomics UK (COG-UK) Consortium	Lighthouse Laboratory Plymouth et al
England/PLYM-1B4F5CC/2021	EPI_ISL_3439263	2021-08-09	Lighthouse Laboratory Plymouth	Wellcome Sanger Institute for the COVID-19 Genomics UK (COG-UK) Consortium	Lighthouse Laboratory Plymouth et al
England/PLYM-1B6DB7B/2021	EPI_ISL_3454101	2021-08-11	Lighthouse Laboratory Plymouth	Wellcome Sanger Institute for the COVID-19 Genomics UK (COG-UK) Consortium	Lighthouse Laboratory Plymouth et al
England/PLYM-1B6DC4B/2021	EPI_ISL_3454096	2021-08-11	Lighthouse Laboratory Plymouth	Wellcome Sanger Institute for the COVID-19 Genomics UK (COG-UK) Consortium	Lighthouse Laboratory Plymouth et al
England/PLYM-1B75E3B/2021	EPI_ISL_3469831	2021-08-11	Lighthouse Laboratory Plymouth	Wellcome Sanger Institute for the COVID-19 Genomics UK (COG-UK) Consortium	Lighthouse Laboratory Plymouth et al
England/PLYM-1B7C4D8/2021	EPI_ISL_3468266	2021-08-11	Lighthouse Laboratory Plymouth	Wellcome Sanger Institute for the COVID-19 Genomics UK (COG-UK) Consortium	Lighthouse Laboratory Plymouth et al
England/PLYM-1B7C854/2021	EPI_ISL_3468229	2021-08-11	Lighthouse Laboratory Plymouth	Wellcome Sanger Institute for the COVID-19 Genomics UK (COG-UK) Consortium	Lighthouse Laboratory Plymouth et al
England/PLYM-1B7D97E/2021	EPI_ISL_3468116	2021-08-10	Lighthouse Laboratory Plymouth	Wellcome Sanger Institute for the COVID-19 Genomics UK (COG-UK) Consortium	Lighthouse Laboratory Plymouth et al
England/PLYM-1B7DA11/2021	EPI_ISL_3468075	2021-08-10	Lighthouse Laboratory Plymouth	Wellcome Sanger Institute for the COVID-19 Genomics UK (COG-UK) Consortium	Lighthouse Laboratory Plymouth et al
England/PLYM-1B7DC39/2021	EPI_ISL_3468005	2021-08-10	Lighthouse Laboratory Plymouth	Wellcome Sanger Institute for the COVID-19 Genomics UK (COG-UK) Consortium	Lighthouse Laboratory Plymouth et al
England/PLYM-1B7DF9A/2021	EPI_ISL_3468022	2021-08-11	Lighthouse Laboratory Plymouth	Wellcome Sanger Institute for the COVID-19 Genomics UK (COG-UK) Consortium	Lighthouse Laboratory Plymouth et al
England/PLYM-1B7E139/2021	EPI_ISL_3468295	2021-08-11	Lighthouse Laboratory Plymouth	Wellcome Sanger Institute for the COVID-19 Genomics UK (COG-UK) Consortium	Lighthouse Laboratory Plymouth et al
England/PLYM-1B7E157/2021	EPI_ISL_3468180	2021-08-11	Lighthouse Laboratory Plymouth	Wellcome Sanger Institute for the COVID-19 Genomics UK (COG-UK) Consortium	Lighthouse Laboratory Plymouth et al
England/PLYM-1B7F51E/2021	EPI_ISL_3468561	2021-08-12	Lighthouse Laboratory Plymouth	Wellcome Sanger Institute for the COVID-19 Genomics UK (COG-UK) Consortium	Lighthouse Laboratory Plymouth et al
England/PLYM-1B7F87F/2021	EPI_ISL_3468438	2021-08-10	Lighthouse Laboratory Plymouth	Wellcome Sanger Institute for the COVID-19 Genomics UK (COG-UK) Consortium	Lighthouse Laboratory Plymouth et al
England/PLYM-1B80996/2021	EPI_ISL_3468565	2021-08-10	Lighthouse Laboratory Plymouth	Wellcome Sanger Institute for the COVID-19 Genomics UK (COG-UK) Consortium	Lighthouse Laboratory Plymouth et al
England/PLYM-1B80AEE/2021	EPI_ISL_3468383	2021-08-10	Lighthouse Laboratory Plymouth	Wellcome Sanger Institute for the COVID-19 Genomics UK (COG-UK) Consortium	Lighthouse Laboratory Plymouth et al
England/PLYM-1B80C9D/2021	EPI_ISL_3468853	2021-08-10	Lighthouse Laboratory Plymouth	Wellcome Sanger Institute for the COVID-19 Genomics UK (COG-UK) Consortium	Lighthouse Laboratory Plymouth et al
England/PLYM-1B80F76/2021	EPI_ISL_3468698	2021-08-10	Lighthouse Laboratory Plymouth	Wellcome Sanger Institute for the COVID-19 Genomics UK (COG-UK) Consortium	Lighthouse Laboratory Plymouth et al
England/PLYM-1B83210/2021	EPI_ISL_3470050	2021-08-12	Lighthouse Laboratory Plymouth	Wellcome Sanger Institute for the COVID-19 Genomics UK (COG-UK) Consortium	Lighthouse Laboratory Plymouth et al
England/PLYM-1B947C2/2021	EPI_ISL_3499224	2021-08-12	Lighthouse Laboratory Plymouth	Wellcome Sanger Institute for the COVID-19 Genomics UK (COG-UK) Consortium	Lighthouse Laboratory Plymouth et al
England/PLYM-1B9480B/2021	EPI_ISL_3499015	2021-08-12	Lighthouse Laboratory Plymouth	Wellcome Sanger Institute for the COVID-19 Genomics UK (COG-UK) Consortium	Lighthouse Laboratory Plymouth et al
England/PLYM-1B9549D/2021	EPI_ISL_3498948	2021-08-12	Lighthouse Laboratory Plymouth	Wellcome Sanger Institute for the COVID-19 Genomics UK (COG-UK) Consortium	Lighthouse Laboratory Plymouth et al
England/PLYM-1B9562E/2021	EPI_ISL_3498908	2021-08-12	Lighthouse Laboratory Plymouth	Wellcome Sanger Institute for the COVID-19 Genomics UK (COG-UK) Consortium	Lighthouse Laboratory Plymouth et al
England/PLYM-1BA654B/2021	EPI_ISL_3563685	2021-08-14	Lighthouse Laboratory Plymouth	Wellcome Sanger Institute for the COVID-19 Genomics UK (COG-UK) Consortium	Lighthouse Laboratory Plymouth et al
England/PLYM-1BA74C5/2021	EPI_ISL_3529308	2021-08-13	Lighthouse Laboratory Plymouth	Wellcome Sanger Institute for the COVID-19 Genomics UK (COG-UK) Consortium	Lighthouse Laboratory Plymouth et al
England/PLYM-1BA7665/2021	EPI_ISL_3529405	2021-08-14	Lighthouse Laboratory Plymouth	Wellcome Sanger Institute for the COVID-19 Genomics UK (COG-UK) Consortium	Lighthouse Laboratory Plymouth et al
England/PLYM-1BA779F/2021	EPI_ISL_3529263	2021-08-14	Lighthouse Laboratory Plymouth	Wellcome Sanger Institute for the COVID-19 Genomics UK (COG-UK) Consortium	Lighthouse Laboratory Plymouth et al
England/PLYM-1BA8066/2021	EPI_ISL_3529422	2021-08-14	Lighthouse Laboratory Plymouth	Wellcome Sanger Institute for the COVID-19 Genomics UK (COG-UK) Consortium	Lighthouse Laboratory Plymouth et al
England/PLYM-1BA81AF/2021	EPI_ISL_3529205	2021-08-14	Lighthouse Laboratory Plymouth	Wellcome Sanger Institute for the COVID-19 Genomics UK (COG-UK) Consortium	Lighthouse Laboratory Plymouth et al
England/PLYM-1BA836D/2021	EPI_ISL_3529164	2021-08-14	Lighthouse Laboratory Plymouth	Wellcome Sanger Institute for the COVID-19 Genomics UK (COG-UK) Consortium	Lighthouse Laboratory Plymouth et al
England/PLYM-1BA8F0F/2021	EPI_ISL_3563850	2021-08-14	Lighthouse Laboratory Plymouth	Wellcome Sanger Institute for the COVID-19 Genomics UK (COG-UK) Consortium	Lighthouse Laboratory Plymouth et al
England/PLYM-1BA8FB4/2021	EPI_ISL_3564025	2021-08-14	Lighthouse Laboratory Plymouth	Wellcome Sanger Institute for the COVID-19 Genomics UK (COG-UK) Consortium	Lighthouse Laboratory Plymouth et al
England/PLYM-1BA9D31/2021	EPI_ISL_3564042	2021-08-14	Lighthouse Laboratory Plymouth	Wellcome Sanger Institute for the COVID-19 Genomics UK (COG-UK) Consortium	Lighthouse Laboratory Plymouth et al
England/PLYM-1BA9F68/2021	EPI_ISL_3561199	2021-08-14	Lighthouse Laboratory Plymouth	Wellcome Sanger Institute for the COVID-19 Genomics UK (COG-UK) Consortium	Lighthouse Laboratory Plymouth et al
England/PLYM-1BD0681/2021	EPI_ISL_3562111	2021-08-15	Lighthouse Laboratory Plymouth	Wellcome Sanger Institute for the COVID-19 Genomics UK (COG-UK) Consortium	Lighthouse Laboratory Plymouth et al
England/PLYM-1BD06AF/2021	EPI_ISL_3562105	2021-08-15	Lighthouse Laboratory Plymouth	Wellcome Sanger Institute for the COVID-19 Genomics UK (COG-UK) Consortium	Lighthouse Laboratory Plymouth et al
England/PLYM-1BD06EB/2021	EPI_ISL_3562163	2021-08-15	Lighthouse Laboratory Plymouth	Wellcome Sanger Institute for the COVID-19 Genomics UK (COG-UK) Consortium	Lighthouse Laboratory Plymouth et al
England/PLYM-1BD078E/2021	EPI_ISL_3561954	2021-08-15	Lighthouse Laboratory Plymouth	Wellcome Sanger Institute for the COVID-19 Genomics UK (COG-UK) Consortium	Lighthouse Laboratory Plymouth et al
England/PLYM-1BD7C88/2021	EPI_ISL_3638653	2021-08-16	Lighthouse Laboratory Plymouth	Wellcome Sanger Institute for the COVID-19 Genomics UK (COG-UK) Consortium	Lighthouse Laboratory Plymouth et al
England/PLYM-1BD97C1/2021	EPI_ISL_3582274	2021-08-16	Lighthouse Laboratory Plymouth	Wellcome Sanger Institute for the COVID-19 Genomics UK (COG-UK) Consortium	Lighthouse Laboratory Plymouth et al
England/PLYM-1BD9828/2021	EPI_ISL_3582431	2021-08-16	Lighthouse Laboratory Plymouth	Wellcome Sanger Institute for the COVID-19 Genomics UK (COG-UK) Consortium	Lighthouse Laboratory Plymouth et al
England/PLYM-1BD9A8C/2021	EPI_ISL_3582353	2021-08-16	Lighthouse Laboratory Plymouth	Wellcome Sanger Institute for the COVID-19 Genomics UK (COG-UK) Consortium	Lighthouse Laboratory Plymouth et al
England/PLYM-1BDB4C8/2021	EPI_ISL_3638348	2021-08-16	Lighthouse Laboratory Plymouth	Wellcome Sanger Institute for the COVID-19 Genomics UK (COG-UK) Consortium	Lighthouse Laboratory Plymouth et al
England/PLYM-1BDB6C2/2021	EPI_ISL_3638390	2021-08-16	Lighthouse Laboratory Plymouth	Wellcome Sanger Institute for the COVID-19 Genomics UK (COG-UK) Consortium	Lighthouse Laboratory Plymouth et al
England/PLYM-1BDDD52/2021	EPI_ISL_3580395	2021-08-16	Lighthouse Laboratory Plymouth	Wellcome Sanger Institute for the COVID-19 Genomics UK (COG-UK) Consortium	Lighthouse Laboratory Plymouth et al
England/PLYM-1BDF7CB/2021	EPI_ISL_3580201	2021-08-16	Lighthouse Laboratory Plymouth	Wellcome Sanger Institute for the COVID-19 Genomics UK (COG-UK) Consortium	Lighthouse Laboratory Plymouth et al
England/PLYM-1BDF96B/2021	EPI_ISL_3580119	2021-08-16	Lighthouse Laboratory Plymouth	Wellcome Sanger Institute for the COVID-19 Genomics UK (COG-UK) Consortium	Lighthouse Laboratory Plymouth et al
England/PLYM-1BE0E1D/2021	EPI_ISL_3640676	2021-08-15	Lighthouse Laboratory Plymouth	Wellcome Sanger Institute for the COVID-19 Genomics UK (COG-UK) Consortium	Lighthouse Laboratory Plymouth et al
England/PLYM-1BE0E59/2021	EPI_ISL_3640990	2021-08-16	Lighthouse Laboratory Plymouth	Wellcome Sanger Institute for the COVID-19 Genomics UK (COG-UK) Consortium	Lighthouse Laboratory Plymouth et al
England/PLYM-1BE109E/2021	EPI_ISL_3640938	2021-08-16	Lighthouse Laboratory Plymouth	Wellcome Sanger Institute for the COVID-19 Genomics UK (COG-UK) Consortium	Lighthouse Laboratory Plymouth et al
England/PLYM-1BE117D/2021	EPI_ISL_3640989	2021-08-16	Lighthouse Laboratory Plymouth	Wellcome Sanger Institute for the COVID-19 Genomics UK (COG-UK) Consortium	Lighthouse Laboratory Plymouth et al
England/PLYM-1BE2789/2021	EPI_ISL_3582054	2021-08-16	Lighthouse Laboratory Plymouth	Wellcome Sanger Institute for the COVID-19 Genomics UK (COG-UK) Consortium	Lighthouse Laboratory Plymouth et al
England/PLYM-1BE3BD7/2021	EPI_ISL_3579718	2021-08-16	Lighthouse Laboratory Plymouth	Wellcome Sanger Institute for the COVID-19 Genomics UK (COG-UK) Consortium	Lighthouse Laboratory Plymouth et al
England/PLYM-1BE3F26/2021	EPI_ISL_3580010	2021-08-16	Lighthouse Laboratory Plymouth	Wellcome Sanger Institute for the COVID-19 Genomics UK (COG-UK) Consortium	Lighthouse Laboratory Plymouth et al
England/PLYM-1BE4E19/2021	EPI_ISL_3579708	2021-08-16	Lighthouse Laboratory Plymouth	Wellcome Sanger Institute for the COVID-19 Genomics UK (COG-UK) Consortium	Lighthouse Laboratory Plymouth et al
England/PLYM-1BE5003/2021	EPI_ISL_3579689	2021-08-16	Lighthouse Laboratory Plymouth	Wellcome Sanger Institute for the COVID-19 Genomics UK (COG-UK) Consortium	Lighthouse Laboratory Plymouth et al
England/PLYM-1BE5267/2021	EPI_ISL_3579590	2021-08-16	Lighthouse Laboratory Plymouth	Wellcome Sanger Institute for the COVID-19 Genomics UK (COG-UK) Consortium	Lighthouse Laboratory Plymouth et al
England/PLYM-1BE72FC/2021	EPI_ISL_3579578	2021-08-16	Lighthouse Laboratory Plymouth	Wellcome Sanger Institute for the COVID-19 Genomics UK (COG-UK) Consortium	Lighthouse Laboratory Plymouth et al
England/PLYM-1BE74BA/2021	EPI_ISL_3579583	2021-08-16	Lighthouse Laboratory Plymouth	Wellcome Sanger Institute for the COVID-19 Genomics UK (COG-UK) Consortium	Lighthouse Laboratory Plymouth et al
England/PLYM-1BE7520/2021	EPI_ISL_3579669	2021-08-16	Lighthouse Laboratory Plymouth	Wellcome Sanger Institute for the COVID-19 Genomics UK (COG-UK) Consortium	Lighthouse Laboratory Plymouth et al
England/PLYM-1BE755D/2021	EPI_ISL_3579584	2021-08-16	Lighthouse Laboratory Plymouth	Wellcome Sanger Institute for the COVID-19 Genomics UK (COG-UK) Consortium	Lighthouse Laboratory Plymouth et al
England/PLYM-1BED3E4/2021	EPI_ISL_3641831	2021-08-17	Lighthouse Laboratory Plymouth	Wellcome Sanger Institute for the COVID-19 Genomics UK (COG-UK) Consortium	Lighthouse Laboratory Plymouth et al
England/PLYM-1BFEDA6/2021	EPI_ISL_3705648	2021-08-17	Lighthouse Laboratory Plymouth	Wellcome Sanger Institute for the COVID-19 Genomics UK (COG-UK) Consortium	Lighthouse Laboratory Plymouth et al
England/PLYM-1C026A3/2021	EPI_ISL_3702646	2021-08-16	Lighthouse Laboratory Plymouth	Wellcome Sanger Institute for the COVID-19 Genomics UK (COG-UK) Consortium	Lighthouse Laboratory Plymouth et al
England/PLYM-1C039F4/2021	EPI_ISL_3702281	2021-08-18	Lighthouse Laboratory Plymouth	Wellcome Sanger Institute for the COVID-19 Genomics UK (COG-UK) Consortium	Lighthouse Laboratory Plymouth et al
England/PLYM-1C055D0/2021	EPI_ISL_3702149	2021-08-18	Lighthouse Laboratory Plymouth	Wellcome Sanger Institute for the COVID-19 Genomics UK (COG-UK) Consortium	Lighthouse Laboratory Plymouth et al
England/PLYM-1C05655/2021	EPI_ISL_3702244	2021-08-18	Lighthouse Laboratory Plymouth	Wellcome Sanger Institute for the COVID-19 Genomics UK (COG-UK) Consortium	Lighthouse Laboratory Plymouth et al
England/PLYM-1C057F8/2021	EPI_ISL_3702094	2021-08-18	Lighthouse Laboratory Plymouth	Wellcome Sanger Institute for the COVID-19 Genomics UK (COG-UK) Consortium	Lighthouse Laboratory Plymouth et al
England/PLYM-1C062E7/2021	EPI_ISL_3702606	2021-08-18	Lighthouse Laboratory Plymouth	Wellcome Sanger Institute for the COVID-19 Genomics UK (COG-UK) Consortium	Lighthouse Laboratory Plymouth et al
England/PLYM-1C07F76/2021	EPI_ISL_3837883	2021-08-18	Lighthouse Laboratory Plymouth	Wellcome Sanger Institute for the COVID-19 Genomics UK (COG-UK) Consortium	Lighthouse Laboratory Plymouth et al
England/PLYM-1C08009/2021	EPI_ISL_3837944	2021-08-18	Lighthouse Laboratory Plymouth	Wellcome Sanger Institute for the COVID-19 Genomics UK (COG-UK) Consortium	Lighthouse Laboratory Plymouth et al
England/PLYM-1C080CD/2021	EPI_ISL_3837841	2021-08-18	Lighthouse Laboratory Plymouth	Wellcome Sanger Institute for the COVID-19 Genomics UK (COG-UK) Consortium	Lighthouse Laboratory Plymouth et al
England/PLYM-1C08133/2021	EPI_ISL_3837910	2021-08-18	Lighthouse Laboratory Plymouth	Wellcome Sanger Institute for the COVID-19 Genomics UK (COG-UK) Consortium	Lighthouse Laboratory Plymouth et al
England/PLYM-1C0831F/2021	EPI_ISL_3838021	2021-08-18	Lighthouse Laboratory Plymouth	Wellcome Sanger Institute for the COVID-19 Genomics UK (COG-UK) Consortium	Lighthouse Laboratory Plymouth et al
England/PLYM-1C083C4/2021	EPI_ISL_3837984	2021-08-18	Lighthouse Laboratory Plymouth	Wellcome Sanger Institute for the COVID-19 Genomics UK (COG-UK) Consortium	Lighthouse Laboratory Plymouth et al
England/PLYM-1C0841C/2021	EPI_ISL_3837948	2021-08-18	Lighthouse Laboratory Plymouth	Wellcome Sanger Institute for the COVID-19 Genomics UK (COG-UK) Consortium	Lighthouse Laboratory Plymouth et al
England/PLYM-1C08A56/2021	EPI_ISL_3837980	2021-08-18	Lighthouse Laboratory Plymouth	Wellcome Sanger Institute for the COVID-19 Genomics UK (COG-UK) Consortium	Lighthouse Laboratory Plymouth et al
England/PLYM-1C08B17/2021	EPI_ISL_3838009	2021-08-18	Lighthouse Laboratory Plymouth	Wellcome Sanger Institute for the COVID-19 Genomics UK (COG-UK) Consortium	Lighthouse Laboratory Plymouth et al
England/PLYM-1C08EF0/2021	EPI_ISL_3838016	2021-08-18	Lighthouse Laboratory Plymouth	Wellcome Sanger Institute for the COVID-19 Genomics UK (COG-UK) Consortium	Lighthouse Laboratory Plymouth et al
England/PLYM-1C09ADD/2021	EPI_ISL_3701149	2021-08-18	Lighthouse Laboratory Plymouth	Wellcome Sanger Institute for the COVID-19 Genomics UK (COG-UK) Consortium	Lighthouse Laboratory Plymouth et al
England/PLYM-1C0A77B/2021	EPI_ISL_3701069	2021-08-18	Lighthouse Laboratory Plymouth	Wellcome Sanger Institute for the COVID-19 Genomics UK (COG-UK) Consortium	Lighthouse Laboratory Plymouth et al
England/PLYM-1C0A83C/2021	EPI_ISL_3701134	2021-08-18	Lighthouse Laboratory Plymouth	Wellcome Sanger Institute for the COVID-19 Genomics UK (COG-UK) Consortium	Lighthouse Laboratory Plymouth et al
England/PLYM-1C0B40A/2021	EPI_ISL_3700913	2021-08-18	Lighthouse Laboratory Plymouth	Wellcome Sanger Institute for the COVID-19 Genomics UK (COG-UK) Consortium	Lighthouse Laboratory Plymouth et al
England/PLYM-1C0B437/2021	EPI_ISL_3700890	2021-08-18	Lighthouse Laboratory Plymouth	Wellcome Sanger Institute for the COVID-19 Genomics UK (COG-UK) Consortium	Lighthouse Laboratory Plymouth et al
England/PLYM-1C0B6F5/2021	EPI_ISL_3700844	2021-08-18	Lighthouse Laboratory Plymouth	Wellcome Sanger Institute for the COVID-19 Genomics UK (COG-UK) Consortium	Lighthouse Laboratory Plymouth et al
England/PLYM-1C0B7F2/2021	EPI_ISL_3700940	2021-08-18	Lighthouse Laboratory Plymouth	Wellcome Sanger Institute for the COVID-19 Genomics UK (COG-UK) Consortium	Lighthouse Laboratory Plymouth et al
England/PLYM-1C0D787/2021	EPI_ISL_3705369	2021-08-18	Lighthouse Laboratory Plymouth	Wellcome Sanger Institute for the COVID-19 Genomics UK (COG-UK) Consortium	Lighthouse Laboratory Plymouth et al
England/PLYM-1C0D7F0/2021	EPI_ISL_3705362	2021-08-18	Lighthouse Laboratory Plymouth	Wellcome Sanger Institute for the COVID-19 Genomics UK (COG-UK) Consortium	Lighthouse Laboratory Plymouth et al
England/PLYM-1C0DBA9/2021	EPI_ISL_3705416	2021-08-18	Lighthouse Laboratory Plymouth	Wellcome Sanger Institute for the COVID-19 Genomics UK (COG-UK) Consortium	Lighthouse Laboratory Plymouth et al
England/PLYM-1C0EBF3/2021	EPI_ISL_3705280	2021-08-18	Lighthouse Laboratory Plymouth	Wellcome Sanger Institute for the COVID-19 Genomics UK (COG-UK) Consortium	Lighthouse Laboratory Plymouth et al
England/PLYM-1C0EC0F/2021	EPI_ISL_3705515	2021-08-18	Lighthouse Laboratory Plymouth	Wellcome Sanger Institute for the COVID-19 Genomics UK (COG-UK) Consortium	Lighthouse Laboratory Plymouth et al
England/PLYM-1C0ECD2/2021	EPI_ISL_3705567	2021-08-18	Lighthouse Laboratory Plymouth	Wellcome Sanger Institute for the COVID-19 Genomics UK (COG-UK) Consortium	Lighthouse Laboratory Plymouth et al
England/PLYM-1C0EDEE/2021	EPI_ISL_3705343	2021-08-18	Lighthouse Laboratory Plymouth	Wellcome Sanger Institute for the COVID-19 Genomics UK (COG-UK) Consortium	Lighthouse Laboratory Plymouth et al
England/PLYM-1C0EF33/2021	EPI_ISL_3705484	2021-08-18	Lighthouse Laboratory Plymouth	Wellcome Sanger Institute for the COVID-19 Genomics UK (COG-UK) Consortium	Lighthouse Laboratory Plymouth et al
England/PLYM-1C0F0E4/2021	EPI_ISL_3705527	2021-08-18	Lighthouse Laboratory Plymouth	Wellcome Sanger Institute for the COVID-19 Genomics UK (COG-UK) Consortium	Lighthouse Laboratory Plymouth et al
England/PLYM-1C0F11E/2021	EPI_ISL_3705437	2021-08-18	Lighthouse Laboratory Plymouth	Wellcome Sanger Institute for the COVID-19 Genomics UK (COG-UK) Consortium	Lighthouse Laboratory Plymouth et al
England/PLYM-1C0F697/2021	EPI_ISL_3705332	2021-08-18	Lighthouse Laboratory Plymouth	Wellcome Sanger Institute for the COVID-19 Genomics UK (COG-UK) Consortium	Lighthouse Laboratory Plymouth et al
England/PLYM-1C0FFBA/2021	EPI_ISL_3704805	2021-08-18	Lighthouse Laboratory Plymouth	Wellcome Sanger Institute for the COVID-19 Genomics UK (COG-UK) Consortium	Lighthouse Laboratory Plymouth et al
England/PLYM-1C10402/2021	EPI_ISL_3705238	2021-08-18	Lighthouse Laboratory Plymouth	Wellcome Sanger Institute for the COVID-19 Genomics UK (COG-UK) Consortium	Lighthouse Laboratory Plymouth et al
England/PLYM-1C11137/2021	EPI_ISL_3701751	2021-08-18	Lighthouse Laboratory Plymouth	Wellcome Sanger Institute for the COVID-19 Genomics UK (COG-UK) Consortium	Lighthouse Laboratory Plymouth et al
England/PLYM-1C115A4/2021	EPI_ISL_3701818	2021-08-18	Lighthouse Laboratory Plymouth	Wellcome Sanger Institute for the COVID-19 Genomics UK (COG-UK) Consortium	Lighthouse Laboratory Plymouth et al
England/PLYM-1C117F9/2021	EPI_ISL_3701595	2021-08-18	Lighthouse Laboratory Plymouth	Wellcome Sanger Institute for the COVID-19 Genomics UK (COG-UK) Consortium	Lighthouse Laboratory Plymouth et al
England/PLYM-1C11A87/2021	EPI_ISL_3701686	2021-08-18	Lighthouse Laboratory Plymouth	Wellcome Sanger Institute for the COVID-19 Genomics UK (COG-UK) Consortium	Lighthouse Laboratory Plymouth et al
England/PLYM-1C12EE4/2021	EPI_ISL_3701349	2021-08-18	Lighthouse Laboratory Plymouth	Wellcome Sanger Institute for the COVID-19 Genomics UK (COG-UK) Consortium	Lighthouse Laboratory Plymouth et al
England/PLYM-1C12F4B/2021	EPI_ISL_3701515	2021-08-18	Lighthouse Laboratory Plymouth	Wellcome Sanger Institute for the COVID-19 Genomics UK (COG-UK) Consortium	Lighthouse Laboratory Plymouth et al
England/PLYM-1C12FF0/2021	EPI_ISL_3701490	2021-08-18	Lighthouse Laboratory Plymouth	Wellcome Sanger Institute for the COVID-19 Genomics UK (COG-UK) Consortium	Lighthouse Laboratory Plymouth et al
England/PLYM-1C13065/2021	EPI_ISL_3701286	2021-08-18	Lighthouse Laboratory Plymouth	Wellcome Sanger Institute for the COVID-19 Genomics UK (COG-UK) Consortium	Lighthouse Laboratory Plymouth et al
England/PLYM-1C131CC/2021	EPI_ISL_3701475	2021-08-18	Lighthouse Laboratory Plymouth	Wellcome Sanger Institute for the COVID-19 Genomics UK (COG-UK) Consortium	Lighthouse Laboratory Plymouth et al
England/PLYM-1C158D4/2021	EPI_ISL_3703604	2021-08-19	Lighthouse Laboratory Plymouth	Wellcome Sanger Institute for the COVID-19 Genomics UK (COG-UK) Consortium	Lighthouse Laboratory Plymouth et al
England/PLYM-1C15A1A/2021	EPI_ISL_3703640	2021-08-19	Lighthouse Laboratory Plymouth	Wellcome Sanger Institute for the COVID-19 Genomics UK (COG-UK) Consortium	Lighthouse Laboratory Plymouth et al
England/PLYM-1C2126E/2021	EPI_ISL_3698968	2021-08-19	Lighthouse Laboratory Plymouth	Wellcome Sanger Institute for the COVID-19 Genomics UK (COG-UK) Consortium	Lighthouse Laboratory Plymouth et al
England/PLYM-1C21F85/2021	EPI_ISL_3698810	2021-08-19	Lighthouse Laboratory Plymouth	Wellcome Sanger Institute for the COVID-19 Genomics UK (COG-UK) Consortium	Lighthouse Laboratory Plymouth et al
England/PLYM-1C220FA/2021	EPI_ISL_3698752	2021-08-19	Lighthouse Laboratory Plymouth	Wellcome Sanger Institute for the COVID-19 Genomics UK (COG-UK) Consortium	Lighthouse Laboratory Plymouth et al
England/PLYM-1C2231F/2021	EPI_ISL_3698663	2021-08-19	Lighthouse Laboratory Plymouth	Wellcome Sanger Institute for the COVID-19 Genomics UK (COG-UK) Consortium	Lighthouse Laboratory Plymouth et al
England/PLYM-1C24052/2021	EPI_ISL_3698119	2021-08-19	Lighthouse Laboratory Plymouth	Wellcome Sanger Institute for the COVID-19 Genomics UK (COG-UK) Consortium	Lighthouse Laboratory Plymouth et al
England/PLYM-1C240DA/2021	EPI_ISL_3697984	2021-08-19	Lighthouse Laboratory Plymouth	Wellcome Sanger Institute for the COVID-19 Genomics UK (COG-UK) Consortium	Lighthouse Laboratory Plymouth et al
England/PLYM-1C25473/2021	EPI_ISL_3697938	2021-08-19	Lighthouse Laboratory Plymouth	Wellcome Sanger Institute for the COVID-19 Genomics UK (COG-UK) Consortium	Lighthouse Laboratory Plymouth et al
England/PLYM-1C25507/2021	EPI_ISL_3697917	2021-08-19	Lighthouse Laboratory Plymouth	Wellcome Sanger Institute for the COVID-19 Genomics UK (COG-UK) Consortium	Lighthouse Laboratory Plymouth et al
England/PLYM-1C2567D/2021	EPI_ISL_3698034	2021-08-19	Lighthouse Laboratory Plymouth	Wellcome Sanger Institute for the COVID-19 Genomics UK (COG-UK) Consortium	Lighthouse Laboratory Plymouth et al
England/PLYM-1C26B22/2021	EPI_ISL_3699318	2021-08-19	Lighthouse Laboratory Plymouth	Wellcome Sanger Institute for the COVID-19 Genomics UK (COG-UK) Consortium	Lighthouse Laboratory Plymouth et al
England/PLYM-1C2A168/2021	EPI_ISL_3700618	2021-08-19	Lighthouse Laboratory Plymouth	Wellcome Sanger Institute for the COVID-19 Genomics UK (COG-UK) Consortium	Lighthouse Laboratory Plymouth et al
England/PLYM-1C3EC60/2021	EPI_ISL_3728672	2021-08-20	Lighthouse Laboratory Plymouth	Wellcome Sanger Institute for the COVID-19 Genomics UK (COG-UK) Consortium	Lighthouse Laboratory Plymouth et al
England/PLYM-1C3ED9A/2021	EPI_ISL_3728906	2021-08-20	Lighthouse Laboratory Plymouth	Wellcome Sanger Institute for the COVID-19 Genomics UK (COG-UK) Consortium	Lighthouse Laboratory Plymouth et al
England/PLYM-1C3EDA9/2021	EPI_ISL_3728930	2021-08-20	Lighthouse Laboratory Plymouth	Wellcome Sanger Institute for the COVID-19 Genomics UK (COG-UK) Consortium	Lighthouse Laboratory Plymouth et al
England/PLYM-1C3F9B3/2021	EPI_ISL_3728785	2021-08-20	Lighthouse Laboratory Plymouth	Wellcome Sanger Institute for the COVID-19 Genomics UK (COG-UK) Consortium	Lighthouse Laboratory Plymouth et al
England/PLYM-1C4313C/2021	EPI_ISL_3727977	2021-08-21	Lighthouse Laboratory Plymouth	Wellcome Sanger Institute for the COVID-19 Genomics UK (COG-UK) Consortium	Lighthouse Laboratory Plymouth et al
England/PLYM-1C45844/2021	EPI_ISL_3728444	2021-08-21	Lighthouse Laboratory Plymouth	Wellcome Sanger Institute for the COVID-19 Genomics UK (COG-UK) Consortium	Lighthouse Laboratory Plymouth et al
England/PLYM-1C46281/2021	EPI_ISL_3728502	2021-08-21	Lighthouse Laboratory Plymouth	Wellcome Sanger Institute for the COVID-19 Genomics UK (COG-UK) Consortium	Lighthouse Laboratory Plymouth et al
England/PLYM-1C463CA/2021	EPI_ISL_3728438	2021-08-21	Lighthouse Laboratory Plymouth	Wellcome Sanger Institute for the COVID-19 Genomics UK (COG-UK) Consortium	Lighthouse Laboratory Plymouth et al
England/PLYM-1C47763/2021	EPI_ISL_3765930	2021-08-21	Lighthouse Laboratory Plymouth	Wellcome Sanger Institute for the COVID-19 Genomics UK (COG-UK) Consortium	Lighthouse Laboratory Plymouth et al
England/PLYM-1C478AC/2021	EPI_ISL_3766043	2021-08-21	Lighthouse Laboratory Plymouth	Wellcome Sanger Institute for the COVID-19 Genomics UK (COG-UK) Consortium	Lighthouse Laboratory Plymouth et al
England/PLYM-1C47BA3/2021	EPI_ISL_3765755	2021-08-21	Lighthouse Laboratory Plymouth	Wellcome Sanger Institute for the COVID-19 Genomics UK (COG-UK) Consortium	Lighthouse Laboratory Plymouth et al
England/PLYM-1C47E9B/2021	EPI_ISL_3766204	2021-08-21	Lighthouse Laboratory Plymouth	Wellcome Sanger Institute for the COVID-19 Genomics UK (COG-UK) Consortium	Lighthouse Laboratory Plymouth et al
England/PLYM-1C47EF5/2021	EPI_ISL_3766201	2021-08-21	Lighthouse Laboratory Plymouth	Wellcome Sanger Institute for the COVID-19 Genomics UK (COG-UK) Consortium	Lighthouse Laboratory Plymouth et al
England/PLYM-1C47F5C/2021	EPI_ISL_3766095	2021-08-21	Lighthouse Laboratory Plymouth	Wellcome Sanger Institute for the COVID-19 Genomics UK (COG-UK) Consortium	Lighthouse Laboratory Plymouth et al
England/PLYM-1C48058/2021	EPI_ISL_3766317	2021-08-21	Lighthouse Laboratory Plymouth	Wellcome Sanger Institute for the COVID-19 Genomics UK (COG-UK) Consortium	Lighthouse Laboratory Plymouth et al
England/PLYM-1C48067/2021	EPI_ISL_3766250	2021-08-21	Lighthouse Laboratory Plymouth	Wellcome Sanger Institute for the COVID-19 Genomics UK (COG-UK) Consortium	Lighthouse Laboratory Plymouth et al
England/PLYM-1C48F88/2021	EPI_ISL_3765736	2021-08-21	Lighthouse Laboratory Plymouth	Wellcome Sanger Institute for the COVID-19 Genomics UK (COG-UK) Consortium	Lighthouse Laboratory Plymouth et al
England/PLYM-1C490C0/2021	EPI_ISL_3766020	2021-08-21	Lighthouse Laboratory Plymouth	Wellcome Sanger Institute for the COVID-19 Genomics UK (COG-UK) Consortium	Lighthouse Laboratory Plymouth et al
England/PLYM-1C49233/2021	EPI_ISL_3765971	2021-08-21	Lighthouse Laboratory Plymouth	Wellcome Sanger Institute for the COVID-19 Genomics UK (COG-UK) Consortium	Lighthouse Laboratory Plymouth et al
England/PLYM-1C493B8/2021	EPI_ISL_3765895	2021-08-21	Lighthouse Laboratory Plymouth	Wellcome Sanger Institute for the COVID-19 Genomics UK (COG-UK) Consortium	Lighthouse Laboratory Plymouth et al
England/PLYM-1C49A59/2021	EPI_ISL_3766133	2021-08-21	Lighthouse Laboratory Plymouth	Wellcome Sanger Institute for the COVID-19 Genomics UK (COG-UK) Consortium	Lighthouse Laboratory Plymouth et al
England/PLYM-1C4B7AB/2021	EPI_ISL_3768069	2021-08-21	Lighthouse Laboratory Plymouth	Wellcome Sanger Institute for the COVID-19 Genomics UK (COG-UK) Consortium	Lighthouse Laboratory Plymouth et al
England/PLYM-1C4B8E4/2021	EPI_ISL_3768152	2021-08-21	Lighthouse Laboratory Plymouth	Wellcome Sanger Institute for the COVID-19 Genomics UK (COG-UK) Consortium	Lighthouse Laboratory Plymouth et al
England/PLYM-1C4B94B/2021	EPI_ISL_3767857	2021-08-21	Lighthouse Laboratory Plymouth	Wellcome Sanger Institute for the COVID-19 Genomics UK (COG-UK) Consortium	Lighthouse Laboratory Plymouth et al
England/PLYM-1C4B996/2021	EPI_ISL_3768084	2021-08-21	Lighthouse Laboratory Plymouth	Wellcome Sanger Institute for the COVID-19 Genomics UK (COG-UK) Consortium	Lighthouse Laboratory Plymouth et al
England/PLYM-1C4CF93/2021	EPI_ISL_3765466	2021-08-21	Lighthouse Laboratory Plymouth	Wellcome Sanger Institute for the COVID-19 Genomics UK (COG-UK) Consortium	Lighthouse Laboratory Plymouth et al
England/PLYM-1C4D150/2021	EPI_ISL_3765697	2021-08-21	Lighthouse Laboratory Plymouth	Wellcome Sanger Institute for the COVID-19 Genomics UK (COG-UK) Consortium	Lighthouse Laboratory Plymouth et al
England/PLYM-1C4D211/2021	EPI_ISL_3765633	2021-08-20	Lighthouse Laboratory Plymouth	Wellcome Sanger Institute for the COVID-19 Genomics UK (COG-UK) Consortium	Lighthouse Laboratory Plymouth et al
England/PLYM-1C4D3E1/2021	EPI_ISL_3765561	2021-08-19	Lighthouse Laboratory Plymouth	Wellcome Sanger Institute for the COVID-19 Genomics UK (COG-UK) Consortium	Lighthouse Laboratory Plymouth et al
England/PLYM-1C4E201/2021	EPI_ISL_3765679	2021-08-21	Lighthouse Laboratory Plymouth	Wellcome Sanger Institute for the COVID-19 Genomics UK (COG-UK) Consortium	Lighthouse Laboratory Plymouth et al
England/PLYM-1C4E614/2021	EPI_ISL_3765489	2021-08-21	Lighthouse Laboratory Plymouth	Wellcome Sanger Institute for the COVID-19 Genomics UK (COG-UK) Consortium	Lighthouse Laboratory Plymouth et al
England/PLYM-1C67660/2021	EPI_ISL_3764991	2021-08-22	Lighthouse Laboratory Plymouth	Wellcome Sanger Institute for the COVID-19 Genomics UK (COG-UK) Consortium	Lighthouse Laboratory Plymouth et al
England/PLYM-1C67985/2021	EPI_ISL_3765016	2021-08-22	Lighthouse Laboratory Plymouth	Wellcome Sanger Institute for the COVID-19 Genomics UK (COG-UK) Consortium	Lighthouse Laboratory Plymouth et al
England/PLYM-1C67D3E/2021	EPI_ISL_3957198	2021-08-22	Lighthouse Laboratory Plymouth	Wellcome Sanger Institute for the COVID-19 Genomics UK (COG-UK) Consortium	Lighthouse Laboratory Plymouth et al
England/PLYM-1C694A0/2021	EPI_ISL_3956784	2021-08-22	Lighthouse Laboratory Plymouth	Wellcome Sanger Institute for the COVID-19 Genomics UK (COG-UK) Consortium	Lighthouse Laboratory Plymouth et al
England/PLYM-1C696E6/2021	EPI_ISL_3956967	2021-08-21	Lighthouse Laboratory Plymouth	Wellcome Sanger Institute for the COVID-19 Genomics UK (COG-UK) Consortium	Lighthouse Laboratory Plymouth et al
England/PLYM-1C6983B/2021	EPI_ISL_3956815	2021-08-22	Lighthouse Laboratory Plymouth	Wellcome Sanger Institute for the COVID-19 Genomics UK (COG-UK) Consortium	Lighthouse Laboratory Plymouth et al
England/PLYM-1C69895/2021	EPI_ISL_3956990	2021-08-22	Lighthouse Laboratory Plymouth	Wellcome Sanger Institute for the COVID-19 Genomics UK (COG-UK) Consortium	Lighthouse Laboratory Plymouth et al
England/PLYM-1C698D1/2021	EPI_ISL_3956864	2021-08-22	Lighthouse Laboratory Plymouth	Wellcome Sanger Institute for the COVID-19 Genomics UK (COG-UK) Consortium	Lighthouse Laboratory Plymouth et al
England/PLYM-1C7384D/2021	EPI_ISL_3810344	2021-08-23	Lighthouse Laboratory Plymouth	Wellcome Sanger Institute for the COVID-19 Genomics UK (COG-UK) Consortium	Lighthouse Laboratory Plymouth et al
England/PLYM-1C738B6/2021	EPI_ISL_3810315	2021-08-23	Lighthouse Laboratory Plymouth	Wellcome Sanger Institute for the COVID-19 Genomics UK (COG-UK) Consortium	Lighthouse Laboratory Plymouth et al
England/PLYM-1C739B3/2021	EPI_ISL_3810415	2021-08-24	Lighthouse Laboratory Plymouth	Wellcome Sanger Institute for the COVID-19 Genomics UK (COG-UK) Consortium	Lighthouse Laboratory Plymouth et al
England/PLYM-1C76DD2/2021	EPI_ISL_3885230	2021-08-23	Lighthouse Laboratory Plymouth	Wellcome Sanger Institute for the COVID-19 Genomics UK (COG-UK) Consortium	Lighthouse Laboratory Plymouth et al
England/PLYM-1C7B49C/2021	EPI_ISL_3810757	2021-08-23	Lighthouse Laboratory Plymouth	Wellcome Sanger Institute for the COVID-19 Genomics UK (COG-UK) Consortium	Lighthouse Laboratory Plymouth et al
England/PLYM-1C7B5E4/2021	EPI_ISL_3810853	2021-08-23	Lighthouse Laboratory Plymouth	Wellcome Sanger Institute for the COVID-19 Genomics UK (COG-UK) Consortium	Lighthouse Laboratory Plymouth et al
England/PLYM-1C7B64B/2021	EPI_ISL_3810850	2021-08-23	Lighthouse Laboratory Plymouth	Wellcome Sanger Institute for the COVID-19 Genomics UK (COG-UK) Consortium	Lighthouse Laboratory Plymouth et al
England/PLYM-1C7B757/2021	EPI_ISL_3810836	2021-08-23	Lighthouse Laboratory Plymouth	Wellcome Sanger Institute for the COVID-19 Genomics UK (COG-UK) Consortium	Lighthouse Laboratory Plymouth et al
England/PLYM-1C7CAB7/2021	EPI_ISL_3810828	2021-08-23	Lighthouse Laboratory Plymouth	Wellcome Sanger Institute for the COVID-19 Genomics UK (COG-UK) Consortium	Lighthouse Laboratory Plymouth et al
England/PLYM-1C7CC0C/2021	EPI_ISL_3810772	2021-08-23	Lighthouse Laboratory Plymouth	Wellcome Sanger Institute for the COVID-19 Genomics UK (COG-UK) Consortium	Lighthouse Laboratory Plymouth et al
England/PLYM-1C7EE5F/2021	EPI_ISL_3809814	2021-08-23	Lighthouse Laboratory Plymouth	Wellcome Sanger Institute for the COVID-19 Genomics UK (COG-UK) Consortium	Lighthouse Laboratory Plymouth et al
England/PLYM-1C7EFE3/2021	EPI_ISL_3809948	2021-08-23	Lighthouse Laboratory Plymouth	Wellcome Sanger Institute for the COVID-19 Genomics UK (COG-UK) Consortium	Lighthouse Laboratory Plymouth et al
England/PLYM-1C7F2BC/2021	EPI_ISL_3809755	2021-08-23	Lighthouse Laboratory Plymouth	Wellcome Sanger Institute for the COVID-19 Genomics UK (COG-UK) Consortium	Lighthouse Laboratory Plymouth et al
England/PLYM-1C7F2CB/2021	EPI_ISL_3809843	2021-08-23	Lighthouse Laboratory Plymouth	Wellcome Sanger Institute for the COVID-19 Genomics UK (COG-UK) Consortium	Lighthouse Laboratory Plymouth et al
England/PLYM-1C7F36E/2021	EPI_ISL_3809876	2021-08-23	Lighthouse Laboratory Plymouth	Wellcome Sanger Institute for the COVID-19 Genomics UK (COG-UK) Consortium	Lighthouse Laboratory Plymouth et al
England/PLYM-1C9B311/2021	EPI_ISL_3807808	2021-08-25	Lighthouse Laboratory Plymouth	Wellcome Sanger Institute for the COVID-19 Genomics UK (COG-UK) Consortium	Lighthouse Laboratory Plymouth et al
England/PLYM-1C9B706/2021	EPI_ISL_3807770	2021-08-25	Lighthouse Laboratory Plymouth	Wellcome Sanger Institute for the COVID-19 Genomics UK (COG-UK) Consortium	Lighthouse Laboratory Plymouth et al
England/PLYM-1C9C125/2021	EPI_ISL_3807173	2021-08-25	Lighthouse Laboratory Plymouth	Wellcome Sanger Institute for the COVID-19 Genomics UK (COG-UK) Consortium	Lighthouse Laboratory Plymouth et al
England/PLYM-1C9C1F8/2021	EPI_ISL_3807177	2021-08-25	Lighthouse Laboratory Plymouth	Wellcome Sanger Institute for the COVID-19 Genomics UK (COG-UK) Consortium	Lighthouse Laboratory Plymouth et al
England/PLYM-1C9D573/2021	EPI_ISL_3809040	2021-08-25	Lighthouse Laboratory Plymouth	Wellcome Sanger Institute for the COVID-19 Genomics UK (COG-UK) Consortium	Lighthouse Laboratory Plymouth et al
England/PLYM-1C9DD5D/2021	EPI_ISL_3808938	2021-08-25	Lighthouse Laboratory Plymouth	Wellcome Sanger Institute for the COVID-19 Genomics UK (COG-UK) Consortium	Lighthouse Laboratory Plymouth et al
England/PLYM-1C9DE0F/2021	EPI_ISL_3808908	2021-08-25	Lighthouse Laboratory Plymouth	Wellcome Sanger Institute for the COVID-19 Genomics UK (COG-UK) Consortium	Lighthouse Laboratory Plymouth et al
England/PLYM-1C9DEB4/2021	EPI_ISL_3808900	2021-08-25	Lighthouse Laboratory Plymouth	Wellcome Sanger Institute for the COVID-19 Genomics UK (COG-UK) Consortium	Lighthouse Laboratory Plymouth et al
England/PLYM-1C9E053/2021	EPI_ISL_3808727	2021-08-25	Lighthouse Laboratory Plymouth	Wellcome Sanger Institute for the COVID-19 Genomics UK (COG-UK) Consortium	Lighthouse Laboratory Plymouth et al
England/PLYM-1CA0CF0/2021	EPI_ISL_3807782	2021-08-25	Lighthouse Laboratory Plymouth	Wellcome Sanger Institute for the COVID-19 Genomics UK (COG-UK) Consortium	Lighthouse Laboratory Plymouth et al
England/PLYM-1CA0F51/2021	EPI_ISL_3807681	2021-08-25	Lighthouse Laboratory Plymouth	Wellcome Sanger Institute for the COVID-19 Genomics UK (COG-UK) Consortium	Lighthouse Laboratory Plymouth et al
England/PLYM-1CA5CDD/2021	EPI_ISL_3884007	2021-08-25	Lighthouse Laboratory Plymouth	Wellcome Sanger Institute for the COVID-19 Genomics UK (COG-UK) Consortium	Lighthouse Laboratory Plymouth et al
England/PLYM-1CA5F5C/2021	EPI_ISL_3884011	2021-08-25	Lighthouse Laboratory Plymouth	Wellcome Sanger Institute for the COVID-19 Genomics UK (COG-UK) Consortium	Lighthouse Laboratory Plymouth et al
England/PLYM-1CA5FF2/2021	EPI_ISL_3883808	2021-08-25	Lighthouse Laboratory Plymouth	Wellcome Sanger Institute for the COVID-19 Genomics UK (COG-UK) Consortium	Lighthouse Laboratory Plymouth et al
England/PLYM-1CAB967/2021	EPI_ISL_3882938	2021-08-25	Lighthouse Laboratory Plymouth	Wellcome Sanger Institute for the COVID-19 Genomics UK (COG-UK) Consortium	Lighthouse Laboratory Plymouth et al
England/PLYM-1CAC632/2021	EPI_ISL_3884609	2021-08-25	Lighthouse Laboratory Plymouth	Wellcome Sanger Institute for the COVID-19 Genomics UK (COG-UK) Consortium	Lighthouse Laboratory Plymouth et al
England/PLYM-1CAC7B7/2021	EPI_ISL_3884520	2021-08-25	Lighthouse Laboratory Plymouth	Wellcome Sanger Institute for the COVID-19 Genomics UK (COG-UK) Consortium	Lighthouse Laboratory Plymouth et al
England/PLYM-1CACA09/2021	EPI_ISL_3884507	2021-08-24	Lighthouse Laboratory Plymouth	Wellcome Sanger Institute for the COVID-19 Genomics UK (COG-UK) Consortium	Lighthouse Laboratory Plymouth et al
England/PLYM-1CACD1F/2021	EPI_ISL_3883070	2021-08-25	Lighthouse Laboratory Plymouth	Wellcome Sanger Institute for the COVID-19 Genomics UK (COG-UK) Consortium	Lighthouse Laboratory Plymouth et al
England/PLYM-1CACD79/2021	EPI_ISL_3882905	2021-08-25	Lighthouse Laboratory Plymouth	Wellcome Sanger Institute for the COVID-19 Genomics UK (COG-UK) Consortium	Lighthouse Laboratory Plymouth et al
England/PLYM-1CACDC4/2021	EPI_ISL_3883092	2021-08-25	Lighthouse Laboratory Plymouth	Wellcome Sanger Institute for the COVID-19 Genomics UK (COG-UK) Consortium	Lighthouse Laboratory Plymouth et al
England/PLYM-1CAD18B/2021	EPI_ISL_3883192	2021-08-25	Lighthouse Laboratory Plymouth	Wellcome Sanger Institute for the COVID-19 Genomics UK (COG-UK) Consortium	Lighthouse Laboratory Plymouth et al
England/PLYM-1CAD7A7/2021	EPI_ISL_3884496	2021-08-25	Lighthouse Laboratory Plymouth	Wellcome Sanger Institute for the COVID-19 Genomics UK (COG-UK) Consortium	Lighthouse Laboratory Plymouth et al
England/PLYM-1CAD80E/2021	EPI_ISL_3882726	2021-08-25	Lighthouse Laboratory Plymouth	Wellcome Sanger Institute for the COVID-19 Genomics UK (COG-UK) Consortium	Lighthouse Laboratory Plymouth et al
England/PLYM-1CADC8A/2021	EPI_ISL_3882824	2021-08-25	Lighthouse Laboratory Plymouth	Wellcome Sanger Institute for the COVID-19 Genomics UK (COG-UK) Consortium	Lighthouse Laboratory Plymouth et al
England/PLYM-1CAE928/2021	EPI_ISL_3954455	2021-08-25	Lighthouse Laboratory Plymouth	Wellcome Sanger Institute for the COVID-19 Genomics UK (COG-UK) Consortium	Lighthouse Laboratory Plymouth et al
England/PLYM-1CAF927/2021	EPI_ISL_3882192	2021-08-25	Lighthouse Laboratory Plymouth	Wellcome Sanger Institute for the COVID-19 Genomics UK (COG-UK) Consortium	Lighthouse Laboratory Plymouth et al
England/PLYM-1CB0255/2021	EPI_ISL_3882614	2021-08-25	Lighthouse Laboratory Plymouth	Wellcome Sanger Institute for the COVID-19 Genomics UK (COG-UK) Consortium	Lighthouse Laboratory Plymouth et al
England/PLYM-1CB60DD/2021	EPI_ISL_3883475	2021-08-26	Lighthouse Laboratory Plymouth	Wellcome Sanger Institute for the COVID-19 Genomics UK (COG-UK) Consortium	Lighthouse Laboratory Plymouth et al
England/PLYM-1CBE907/2021	EPI_ISL_3952013	2021-08-26	Lighthouse Laboratory Plymouth	Wellcome Sanger Institute for the COVID-19 Genomics UK (COG-UK) Consortium	Lighthouse Laboratory Plymouth et al
England/PLYM-1CBE925/2021	EPI_ISL_3951842	2021-08-26	Lighthouse Laboratory Plymouth	Wellcome Sanger Institute for the COVID-19 Genomics UK (COG-UK) Consortium	Lighthouse Laboratory Plymouth et al
England/PLYM-1CCC02F/2021	EPI_ISL_3950547	2021-08-27	Lighthouse Laboratory Plymouth	Wellcome Sanger Institute for the COVID-19 Genomics UK (COG-UK) Consortium	Lighthouse Laboratory Plymouth et al
England/PLYM-1CCC2B0/2021	EPI_ISL_3950568	2021-08-27	Lighthouse Laboratory Plymouth	Wellcome Sanger Institute for the COVID-19 Genomics UK (COG-UK) Consortium	Lighthouse Laboratory Plymouth et al
England/PLYM-1CCEFF3/2021	EPI_ISL_3950157	2021-08-27	Lighthouse Laboratory Plymouth	Wellcome Sanger Institute for the COVID-19 Genomics UK (COG-UK) Consortium	Lighthouse Laboratory Plymouth et al
England/PLYM-1CCF0E0/2021	EPI_ISL_3950211	2021-08-27	Lighthouse Laboratory Plymouth	Wellcome Sanger Institute for the COVID-19 Genomics UK (COG-UK) Consortium	Lighthouse Laboratory Plymouth et al
England/PLYM-1CD126D/2021	EPI_ISL_3950478	2021-08-27	Lighthouse Laboratory Plymouth	Wellcome Sanger Institute for the COVID-19 Genomics UK (COG-UK) Consortium	Lighthouse Laboratory Plymouth et al
England/PLYM-1CD127C/2021	EPI_ISL_3950462	2021-08-27	Lighthouse Laboratory Plymouth	Wellcome Sanger Institute for the COVID-19 Genomics UK (COG-UK) Consortium	Lighthouse Laboratory Plymouth et al
England/PLYM-1CD12E5/2021	EPI_ISL_3950698	2021-08-27	Lighthouse Laboratory Plymouth	Wellcome Sanger Institute for the COVID-19 Genomics UK (COG-UK) Consortium	Lighthouse Laboratory Plymouth et al
England/PLYM-1CD31E6/2021	EPI_ISL_3950901	2021-08-27	Lighthouse Laboratory Plymouth	Wellcome Sanger Institute for the COVID-19 Genomics UK (COG-UK) Consortium	Lighthouse Laboratory Plymouth et al
England/PLYM-1CE8D44/2021	EPI_ISL_3995489	2021-08-28	Lighthouse Laboratory Plymouth	Wellcome Sanger Institute for the COVID-19 Genomics UK (COG-UK) Consortium	Lighthouse Laboratory Plymouth et al
England/PLYM-1CEAA2D/2021	EPI_ISL_3952593	2021-08-28	Lighthouse Laboratory Plymouth	Wellcome Sanger Institute for the COVID-19 Genomics UK (COG-UK) Consortium	Lighthouse Laboratory Plymouth et al
England/PLYM-1CEC4A5/2021	EPI_ISL_3956110	2021-08-28	Lighthouse Laboratory Plymouth	Wellcome Sanger Institute for the COVID-19 Genomics UK (COG-UK) Consortium	Lighthouse Laboratory Plymouth et al
England/PLYM-1CEC7AC/2021	EPI_ISL_3956324	2021-08-27	Lighthouse Laboratory Plymouth	Wellcome Sanger Institute for the COVID-19 Genomics UK (COG-UK) Consortium	Lighthouse Laboratory Plymouth et al
England/PLYM-1CEC94C/2021	EPI_ISL_3956175	2021-08-28	Lighthouse Laboratory Plymouth	Wellcome Sanger Institute for the COVID-19 Genomics UK (COG-UK) Consortium	Lighthouse Laboratory Plymouth et al
England/PLYM-1CECA3A/2021	EPI_ISL_3956120	2021-08-28	Lighthouse Laboratory Plymouth	Wellcome Sanger Institute for the COVID-19 Genomics UK (COG-UK) Consortium	Lighthouse Laboratory Plymouth et al
England/PLYM-1CEE36A/2021	EPI_ISL_3956282	2021-08-28	Lighthouse Laboratory Plymouth	Wellcome Sanger Institute for the COVID-19 Genomics UK (COG-UK) Consortium	Lighthouse Laboratory Plymouth et al
England/PLYM-1CEE397/2021	EPI_ISL_3956135	2021-08-27	Lighthouse Laboratory Plymouth	Wellcome Sanger Institute for the COVID-19 Genomics UK (COG-UK) Consortium	Lighthouse Laboratory Plymouth et al
England/PLYM-1CEFF92/2021	EPI_ISL_3955319	2021-08-28	Lighthouse Laboratory Plymouth	Wellcome Sanger Institute for the COVID-19 Genomics UK (COG-UK) Consortium	Lighthouse Laboratory Plymouth et al
England/PLYM-1CF0022/2021	EPI_ISL_3955377	2021-08-28	Lighthouse Laboratory Plymouth	Wellcome Sanger Institute for the COVID-19 Genomics UK (COG-UK) Consortium	Lighthouse Laboratory Plymouth et al
England/PLYM-1CF00F5/2021	EPI_ISL_3955398	2021-08-28	Lighthouse Laboratory Plymouth	Wellcome Sanger Institute for the COVID-19 Genomics UK (COG-UK) Consortium	Lighthouse Laboratory Plymouth et al
England/PLYM-1CF0356/2021	EPI_ISL_3955194	2021-08-28	Lighthouse Laboratory Plymouth	Wellcome Sanger Institute for the COVID-19 Genomics UK (COG-UK) Consortium	Lighthouse Laboratory Plymouth et al
England/PLYM-1CF0462/2021	EPI_ISL_3955290	2021-08-28	Lighthouse Laboratory Plymouth	Wellcome Sanger Institute for the COVID-19 Genomics UK (COG-UK) Consortium	Lighthouse Laboratory Plymouth et al
England/PLYM-1CF1E18/2021	EPI_ISL_3964154	2021-08-28	Lighthouse Laboratory Plymouth	Wellcome Sanger Institute for the COVID-19 Genomics UK (COG-UK) Consortium	Lighthouse Laboratory Plymouth et al
England/PLYM-1CF1EBE/2021	EPI_ISL_3964220	2021-08-28	Lighthouse Laboratory Plymouth	Wellcome Sanger Institute for the COVID-19 Genomics UK (COG-UK) Consortium	Lighthouse Laboratory Plymouth et al
England/PLYM-1CF4E60/2021	EPI_ISL_3952832	2021-08-28	Lighthouse Laboratory Plymouth	Wellcome Sanger Institute for the COVID-19 Genomics UK (COG-UK) Consortium	Lighthouse Laboratory Plymouth et al
England/PLYM-1CF5166/2021	EPI_ISL_3952884	2021-08-28	Lighthouse Laboratory Plymouth	Wellcome Sanger Institute for the COVID-19 Genomics UK (COG-UK) Consortium	Lighthouse Laboratory Plymouth et al
England/PLYM-1CF64D5/2021	EPI_ISL_3993425	2021-08-28	Lighthouse Laboratory Plymouth	Wellcome Sanger Institute for the COVID-19 Genomics UK (COG-UK) Consortium	Lighthouse Laboratory Plymouth et al
England/PLYM-1CF651E/2021	EPI_ISL_3993289	2021-08-28	Lighthouse Laboratory Plymouth	Wellcome Sanger Institute for the COVID-19 Genomics UK (COG-UK) Consortium	Lighthouse Laboratory Plymouth et al
England/PLYM-1CFC888/2021	EPI_ISL_3992728	2021-08-29	Lighthouse Laboratory Plymouth	Wellcome Sanger Institute for the COVID-19 Genomics UK (COG-UK) Consortium	Lighthouse Laboratory Plymouth et al
England/PLYM-1CFCC13/2021	EPI_ISL_3992855	2021-08-29	Lighthouse Laboratory Plymouth	Wellcome Sanger Institute for the COVID-19 Genomics UK (COG-UK) Consortium	Lighthouse Laboratory Plymouth et al
England/PLYM-1CFFE38/2021	EPI_ISL_3965713	2021-08-29	Lighthouse Laboratory Plymouth	Wellcome Sanger Institute for the COVID-19 Genomics UK (COG-UK) Consortium	Lighthouse Laboratory Plymouth et al
England/PLYM-1D10128/2021	EPI_ISL_4014181	2021-08-30	Lighthouse Laboratory Plymouth	Wellcome Sanger Institute for the COVID-19 Genomics UK (COG-UK) Consortium	Lighthouse Laboratory Plymouth et al
England/PLYM-1D201F8/2021	EPI_ISL_3991032	2021-08-30	Lighthouse Laboratory Plymouth	Wellcome Sanger Institute for the COVID-19 Genomics UK (COG-UK) Consortium	Lighthouse Laboratory Plymouth et al
England/PLYM-1D202C8/2021	EPI_ISL_3991297	2021-08-30	Lighthouse Laboratory Plymouth	Wellcome Sanger Institute for the COVID-19 Genomics UK (COG-UK) Consortium	Lighthouse Laboratory Plymouth et al
England/PLYM-1D20680/2021	EPI_ISL_3991205	2021-08-30	Lighthouse Laboratory Plymouth	Wellcome Sanger Institute for the COVID-19 Genomics UK (COG-UK) Consortium	Lighthouse Laboratory Plymouth et al
England/PLYM-1D22CC8/2021	EPI_ISL_4016456	2021-08-30	Lighthouse Laboratory Plymouth	Wellcome Sanger Institute for the COVID-19 Genomics UK (COG-UK) Consortium	Lighthouse Laboratory Plymouth et al
England/PLYM-1D22E4A/2021	EPI_ISL_4016507	2021-08-30	Lighthouse Laboratory Plymouth	Wellcome Sanger Institute for the COVID-19 Genomics UK (COG-UK) Consortium	Lighthouse Laboratory Plymouth et al
England/PLYM-1D23A27/2021	EPI_ISL_4016754	2021-08-30	Lighthouse Laboratory Plymouth	Wellcome Sanger Institute for the COVID-19 Genomics UK (COG-UK) Consortium	Lighthouse Laboratory Plymouth et al
England/PLYM-1D2663F/2021	EPI_ISL_4014731	2021-08-31	Lighthouse Laboratory Plymouth	Wellcome Sanger Institute for the COVID-19 Genomics UK (COG-UK) Consortium	Lighthouse Laboratory Plymouth et al
England/PLYM-1D27971/2021	EPI_ISL_4017875	2021-08-31	Lighthouse Laboratory Plymouth	Wellcome Sanger Institute for the COVID-19 Genomics UK (COG-UK) Consortium	Lighthouse Laboratory Plymouth et al
England/PLYM-1D279AE/2021	EPI_ISL_4017629	2021-08-31	Lighthouse Laboratory Plymouth	Wellcome Sanger Institute for the COVID-19 Genomics UK (COG-UK) Consortium	Lighthouse Laboratory Plymouth et al
England/PLYM-1D27BD5/2021	EPI_ISL_4017933	2021-08-31	Lighthouse Laboratory Plymouth	Wellcome Sanger Institute for the COVID-19 Genomics UK (COG-UK) Consortium	Lighthouse Laboratory Plymouth et al
England/PLYM-1D288CE/2021	EPI_ISL_4014762	2021-08-31	Lighthouse Laboratory Plymouth	Wellcome Sanger Institute for the COVID-19 Genomics UK (COG-UK) Consortium	Lighthouse Laboratory Plymouth et al
England/PLYM-1D2ABC3/2021	EPI_ISL_4017395	2021-08-31	Lighthouse Laboratory Plymouth	Wellcome Sanger Institute for the COVID-19 Genomics UK (COG-UK) Consortium	Lighthouse Laboratory Plymouth et al
England/PLYM-1D2AEAC/2021	EPI_ISL_4017121	2021-08-31	Lighthouse Laboratory Plymouth	Wellcome Sanger Institute for the COVID-19 Genomics UK (COG-UK) Consortium	Lighthouse Laboratory Plymouth et al
England/PLYM-1D34B6C/2021	EPI_ISL_4011609	2021-08-31	Lighthouse Laboratory Plymouth	Wellcome Sanger Institute for the COVID-19 Genomics UK (COG-UK) Consortium	Lighthouse Laboratory Plymouth et al
England/PLYM-1D34CF0/2021	EPI_ISL_4011677	2021-08-31	Lighthouse Laboratory Plymouth	Wellcome Sanger Institute for the COVID-19 Genomics UK (COG-UK) Consortium	Lighthouse Laboratory Plymouth et al
England/PLYM-1D372EC/2021	EPI_ISL_4011190	2021-08-31	Lighthouse Laboratory Plymouth	Wellcome Sanger Institute for the COVID-19 Genomics UK (COG-UK) Consortium	Lighthouse Laboratory Plymouth et al
England/PLYM-1D38D17/2021	EPI_ISL_4013310	2021-08-31	Lighthouse Laboratory Plymouth	Wellcome Sanger Institute for the COVID-19 Genomics UK (COG-UK) Consortium	Lighthouse Laboratory Plymouth et al
England/PLYM-1D38DEA/2021	EPI_ISL_4013374	2021-08-31	Lighthouse Laboratory Plymouth	Wellcome Sanger Institute for the COVID-19 Genomics UK (COG-UK) Consortium	Lighthouse Laboratory Plymouth et al
England/PLYM-1D39842/2021	EPI_ISL_4013705	2021-08-31	Lighthouse Laboratory Plymouth	Wellcome Sanger Institute for the COVID-19 Genomics UK (COG-UK) Consortium	Lighthouse Laboratory Plymouth et al
England/PLYM-1D3989D/2021	EPI_ISL_4013693	2021-08-31	Lighthouse Laboratory Plymouth	Wellcome Sanger Institute for the COVID-19 Genomics UK (COG-UK) Consortium	Lighthouse Laboratory Plymouth et al
England/PLYM-1D39B94/2021	EPI_ISL_4013548	2021-08-31	Lighthouse Laboratory Plymouth	Wellcome Sanger Institute for the COVID-19 Genomics UK (COG-UK) Consortium	Lighthouse Laboratory Plymouth et al
England/PLYM-1D3DDC7/2021	EPI_ISL_4011993	2021-09-01	Lighthouse Laboratory Plymouth	Wellcome Sanger Institute for the COVID-19 Genomics UK (COG-UK) Consortium	Lighthouse Laboratory Plymouth et al
England/PLYM-1D3DF94/2021	EPI_ISL_4011990	2021-09-01	Lighthouse Laboratory Plymouth	Wellcome Sanger Institute for the COVID-19 Genomics UK (COG-UK) Consortium	Lighthouse Laboratory Plymouth et al
England/PLYM-1D405C9/2021	EPI_ISL_4012128	2021-09-01	Lighthouse Laboratory Plymouth	Wellcome Sanger Institute for the COVID-19 Genomics UK (COG-UK) Consortium	Lighthouse Laboratory Plymouth et al
England/PLYM-1D42433/2021	EPI_ISL_4010329	2021-09-01	Lighthouse Laboratory Plymouth	Wellcome Sanger Institute for the COVID-19 Genomics UK (COG-UK) Consortium	Lighthouse Laboratory Plymouth et al
England/PLYM-1D42451/2021	EPI_ISL_4010307	2021-09-01	Lighthouse Laboratory Plymouth	Wellcome Sanger Institute for the COVID-19 Genomics UK (COG-UK) Consortium	Lighthouse Laboratory Plymouth et al
England/PLYM-1D4258B/2021	EPI_ISL_4010215	2021-09-01	Lighthouse Laboratory Plymouth	Wellcome Sanger Institute for the COVID-19 Genomics UK (COG-UK) Consortium	Lighthouse Laboratory Plymouth et al
England/PLYM-1D426B5/2021	EPI_ISL_4010334	2021-09-01	Lighthouse Laboratory Plymouth	Wellcome Sanger Institute for the COVID-19 Genomics UK (COG-UK) Consortium	Lighthouse Laboratory Plymouth et al
England/PLYM-1D45913/2021	EPI_ISL_4048022	2021-09-01	Lighthouse Laboratory Plymouth	Wellcome Sanger Institute for the COVID-19 Genomics UK (COG-UK) Consortium	Lighthouse Laboratory Plymouth et al
England/PLYM-1D45A2F/2021	EPI_ISL_4048159	2021-09-01	Lighthouse Laboratory Plymouth	Wellcome Sanger Institute for the COVID-19 Genomics UK (COG-UK) Consortium	Lighthouse Laboratory Plymouth et al
England/PLYM-1D45DAE/2021	EPI_ISL_4048192	2021-09-01	Lighthouse Laboratory Plymouth	Wellcome Sanger Institute for the COVID-19 Genomics UK (COG-UK) Consortium	Lighthouse Laboratory Plymouth et al
England/PLYM-1D4F7A6/2021	EPI_ISL_4010996	2021-09-01	Lighthouse Laboratory Plymouth	Wellcome Sanger Institute for the COVID-19 Genomics UK (COG-UK) Consortium	Lighthouse Laboratory Plymouth et al
England/PLYM-1D4F9DD/2021	EPI_ISL_4011044	2021-09-01	Lighthouse Laboratory Plymouth	Wellcome Sanger Institute for the COVID-19 Genomics UK (COG-UK) Consortium	Lighthouse Laboratory Plymouth et al
England/PLYM-1D4FABC/2021	EPI_ISL_4010839	2021-09-01	Lighthouse Laboratory Plymouth	Wellcome Sanger Institute for the COVID-19 Genomics UK (COG-UK) Consortium	Lighthouse Laboratory Plymouth et al
England/PLYM-1D57F1C/2021	EPI_ISL_4046531	2021-09-02	Lighthouse Laboratory Plymouth	Wellcome Sanger Institute for the COVID-19 Genomics UK (COG-UK) Consortium	Lighthouse Laboratory Plymouth et al
England/PLYM-1D581D9/2021	EPI_ISL_4046477	2021-09-02	Lighthouse Laboratory Plymouth	Wellcome Sanger Institute for the COVID-19 Genomics UK (COG-UK) Consortium	Lighthouse Laboratory Plymouth et al
England/PLYM-1D58203/2021	EPI_ISL_4046511	2021-09-02	Lighthouse Laboratory Plymouth	Wellcome Sanger Institute for the COVID-19 Genomics UK (COG-UK) Consortium	Lighthouse Laboratory Plymouth et al
England/PLYM-1D5826D/2021	EPI_ISL_4046325	2021-09-02	Lighthouse Laboratory Plymouth	Wellcome Sanger Institute for the COVID-19 Genomics UK (COG-UK) Consortium	Lighthouse Laboratory Plymouth et al
England/PLYM-1D5A131/2021	EPI_ISL_4010752	2021-09-02	Lighthouse Laboratory Plymouth	Wellcome Sanger Institute for the COVID-19 Genomics UK (COG-UK) Consortium	Lighthouse Laboratory Plymouth et al
England/PLYM-1D5A32C/2021	EPI_ISL_4010662	2021-09-02	Lighthouse Laboratory Plymouth	Wellcome Sanger Institute for the COVID-19 Genomics UK (COG-UK) Consortium	Lighthouse Laboratory Plymouth et al
England/PLYM-1D5A34A/2021	EPI_ISL_4010633	2021-09-02	Lighthouse Laboratory Plymouth	Wellcome Sanger Institute for the COVID-19 Genomics UK (COG-UK) Consortium	Lighthouse Laboratory Plymouth et al
England/PLYM-1D5C964/2021	EPI_ISL_4010601	2021-09-02	Lighthouse Laboratory Plymouth	Wellcome Sanger Institute for the COVID-19 Genomics UK (COG-UK) Consortium	Lighthouse Laboratory Plymouth et al
England/PLYM-1D5EE36/2021	EPI_ISL_4086097	2021-09-02	Lighthouse Laboratory Plymouth	Wellcome Sanger Institute for the COVID-19 Genomics UK (COG-UK) Consortium	Lighthouse Laboratory Plymouth et al
England/PLYM-1D5EEBE/2021	EPI_ISL_4086128	2021-09-02	Lighthouse Laboratory Plymouth	Wellcome Sanger Institute for the COVID-19 Genomics UK (COG-UK) Consortium	Lighthouse Laboratory Plymouth et al
England/PLYM-1D651CA/2021	EPI_ISL_4047145	2021-09-02	Lighthouse Laboratory Plymouth	Wellcome Sanger Institute for the COVID-19 Genomics UK (COG-UK) Consortium	Lighthouse Laboratory Plymouth et al
England/PLYM-1D67210/2021	EPI_ISL_4047282	2021-09-03	Lighthouse Laboratory Plymouth	Wellcome Sanger Institute for the COVID-19 Genomics UK (COG-UK) Consortium	Lighthouse Laboratory Plymouth et al
England/PLYM-1D6D9CA/2021	EPI_ISL_4068926	2021-09-03	Lighthouse Laboratory Plymouth	Wellcome Sanger Institute for the COVID-19 Genomics UK (COG-UK) Consortium	Lighthouse Laboratory Plymouth et al
England/PLYM-1D6D9E8/2021	EPI_ISL_4068971	2021-09-03	Lighthouse Laboratory Plymouth	Wellcome Sanger Institute for the COVID-19 Genomics UK (COG-UK) Consortium	Lighthouse Laboratory Plymouth et al
England/PLYM-1D6DB88/2021	EPI_ISL_4068904	2021-09-03	Lighthouse Laboratory Plymouth	Wellcome Sanger Institute for the COVID-19 Genomics UK (COG-UK) Consortium	Lighthouse Laboratory Plymouth et al
England/PLYM-1D74F37/2021	EPI_ISL_4065041	2021-09-03	Lighthouse Laboratory Plymouth	Wellcome Sanger Institute for the COVID-19 Genomics UK (COG-UK) Consortium	Lighthouse Laboratory Plymouth et al
England/PLYM-1D74FEC/2021	EPI_ISL_4064949	2021-09-03	Lighthouse Laboratory Plymouth	Wellcome Sanger Institute for the COVID-19 Genomics UK (COG-UK) Consortium	Lighthouse Laboratory Plymouth et al
England/PLYM-1D752E2/2021	EPI_ISL_4064832	2021-09-02	Lighthouse Laboratory Plymouth	Wellcome Sanger Institute for the COVID-19 Genomics UK (COG-UK) Consortium	Lighthouse Laboratory Plymouth et al
England/PLYM-1D7770F/2021	EPI_ISL_4088921	2021-09-03	Lighthouse Laboratory Plymouth	Wellcome Sanger Institute for the COVID-19 Genomics UK (COG-UK) Consortium	Lighthouse Laboratory Plymouth et al
England/PLYM-1D77893/2021	EPI_ISL_4088839	2021-09-03	Lighthouse Laboratory Plymouth	Wellcome Sanger Institute for the COVID-19 Genomics UK (COG-UK) Consortium	Lighthouse Laboratory Plymouth et al
England/PLYM-1D778A2/2021	EPI_ISL_4088928	2021-09-03	Lighthouse Laboratory Plymouth	Wellcome Sanger Institute for the COVID-19 Genomics UK (COG-UK) Consortium	Lighthouse Laboratory Plymouth et al
England/PLYM-1D77B12/2021	EPI_ISL_4088978	2021-09-03	Lighthouse Laboratory Plymouth	Wellcome Sanger Institute for the COVID-19 Genomics UK (COG-UK) Consortium	Lighthouse Laboratory Plymouth et al
England/PLYM-1D78FE8/2021	EPI_ISL_4089672	2021-09-03	Lighthouse Laboratory Plymouth	Wellcome Sanger Institute for the COVID-19 Genomics UK (COG-UK) Consortium	Lighthouse Laboratory Plymouth et al
England/PLYM-1D79327/2021	EPI_ISL_4089528	2021-09-03	Lighthouse Laboratory Plymouth	Wellcome Sanger Institute for the COVID-19 Genomics UK (COG-UK) Consortium	Lighthouse Laboratory Plymouth et al
England/PLYM-1D8911B/2021	EPI_ISL_4088049	2021-09-04	Lighthouse Laboratory Plymouth	Wellcome Sanger Institute for the COVID-19 Genomics UK (COG-UK) Consortium	Lighthouse Laboratory Plymouth et al
England/PLYM-1D891DF/2021	EPI_ISL_4087857	2021-09-04	Lighthouse Laboratory Plymouth	Wellcome Sanger Institute for the COVID-19 Genomics UK (COG-UK) Consortium	Lighthouse Laboratory Plymouth et al
England/PLYM-1D89209/2021	EPI_ISL_4087821	2021-09-04	Lighthouse Laboratory Plymouth	Wellcome Sanger Institute for the COVID-19 Genomics UK (COG-UK) Consortium	Lighthouse Laboratory Plymouth et al
England/PLYM-1D894C7/2021	EPI_ISL_4087966	2021-09-04	Lighthouse Laboratory Plymouth	Wellcome Sanger Institute for the COVID-19 Genomics UK (COG-UK) Consortium	Lighthouse Laboratory Plymouth et al
England/PLYM-1D894F4/2021	EPI_ISL_4088095	2021-09-04	Lighthouse Laboratory Plymouth	Wellcome Sanger Institute for the COVID-19 Genomics UK (COG-UK) Consortium	Lighthouse Laboratory Plymouth et al
England/PLYM-1D8AF3E/2021	EPI_ISL_4087927	2021-09-04	Lighthouse Laboratory Plymouth	Wellcome Sanger Institute for the COVID-19 Genomics UK (COG-UK) Consortium	Lighthouse Laboratory Plymouth et al
England/PLYM-1D8AF89/2021	EPI_ISL_4088054	2021-09-04	Lighthouse Laboratory Plymouth	Wellcome Sanger Institute for the COVID-19 Genomics UK (COG-UK) Consortium	Lighthouse Laboratory Plymouth et al
England/PLYM-1D8B2F8/2021	EPI_ISL_4087902	2021-09-04	Lighthouse Laboratory Plymouth	Wellcome Sanger Institute for the COVID-19 Genomics UK (COG-UK) Consortium	Lighthouse Laboratory Plymouth et al
England/PLYM-1D8EAEE/2021	EPI_ISL_4088035	2021-09-04	Lighthouse Laboratory Plymouth	Wellcome Sanger Institute for the COVID-19 Genomics UK (COG-UK) Consortium	Lighthouse Laboratory Plymouth et al
England/PLYM-1D8EF67/2021	EPI_ISL_4087948	2021-09-04	Lighthouse Laboratory Plymouth	Wellcome Sanger Institute for the COVID-19 Genomics UK (COG-UK) Consortium	Lighthouse Laboratory Plymouth et al
England/PLYM-1D8F1E8/2021	EPI_ISL_4088015	2021-09-04	Lighthouse Laboratory Plymouth	Wellcome Sanger Institute for the COVID-19 Genomics UK (COG-UK) Consortium	Lighthouse Laboratory Plymouth et al
England/PLYM-1D93AD7/2021	EPI_ISL_4086832	2021-09-04	Lighthouse Laboratory Plymouth	Wellcome Sanger Institute for the COVID-19 Genomics UK (COG-UK) Consortium	Lighthouse Laboratory Plymouth et al
England/PLYM-1D93D0B/2021	EPI_ISL_4086740	2021-09-04	Lighthouse Laboratory Plymouth	Wellcome Sanger Institute for the COVID-19 Genomics UK (COG-UK) Consortium	Lighthouse Laboratory Plymouth et al
England/PLYM-1D93E08/2021	EPI_ISL_4086775	2021-09-04	Lighthouse Laboratory Plymouth	Wellcome Sanger Institute for the COVID-19 Genomics UK (COG-UK) Consortium	Lighthouse Laboratory Plymouth et al
England/PLYM-1DA5B0C/2021	EPI_ISL_4099489	2021-09-05	Lighthouse Laboratory Plymouth	Wellcome Sanger Institute for the COVID-19 Genomics UK (COG-UK) Consortium	Lighthouse Laboratory Plymouth et al
England/PLYM-1DA5D15/2021	EPI_ISL_4099475	2021-09-05	Lighthouse Laboratory Plymouth	Wellcome Sanger Institute for the COVID-19 Genomics UK (COG-UK) Consortium	Lighthouse Laboratory Plymouth et al
England/PLYM-1DA5D42/2021	EPI_ISL_4099617	2021-09-05	Lighthouse Laboratory Plymouth	Wellcome Sanger Institute for the COVID-19 Genomics UK (COG-UK) Consortium	Lighthouse Laboratory Plymouth et al
England/PLYM-1DA5DAC/2021	EPI_ISL_4099612	2021-09-05	Lighthouse Laboratory Plymouth	Wellcome Sanger Institute for the COVID-19 Genomics UK (COG-UK) Consortium	Lighthouse Laboratory Plymouth et al
England/PLYM-1DA5DD9/2021	EPI_ISL_4099599	2021-09-05	Lighthouse Laboratory Plymouth	Wellcome Sanger Institute for the COVID-19 Genomics UK (COG-UK) Consortium	Lighthouse Laboratory Plymouth et al
England/PLYM-1DAB78A/2021	EPI_ISL_4098237	2021-09-06	Lighthouse Laboratory Plymouth	Wellcome Sanger Institute for the COVID-19 Genomics UK (COG-UK) Consortium	Lighthouse Laboratory Plymouth et al
England/PLYM-1DAC77A/2021	EPI_ISL_4098498	2021-09-06	Lighthouse Laboratory Plymouth	Wellcome Sanger Institute for the COVID-19 Genomics UK (COG-UK) Consortium	Lighthouse Laboratory Plymouth et al
England/PLYM-1DAC82C/2021	EPI_ISL_4098154	2021-09-06	Lighthouse Laboratory Plymouth	Wellcome Sanger Institute for the COVID-19 Genomics UK (COG-UK) Consortium	Lighthouse Laboratory Plymouth et al
England/PLYM-1DAC965/2021	EPI_ISL_4098357	2021-09-06	Lighthouse Laboratory Plymouth	Wellcome Sanger Institute for the COVID-19 Genomics UK (COG-UK) Consortium	Lighthouse Laboratory Plymouth et al
England/PLYM-1DADF08/2021	EPI_ISL_4143451	2021-09-06	Lighthouse Laboratory Plymouth	Wellcome Sanger Institute for the COVID-19 Genomics UK (COG-UK) Consortium	Lighthouse Laboratory Plymouth et al
England/PLYM-1DAE031/2021	EPI_ISL_4143532	2021-09-06	Lighthouse Laboratory Plymouth	Wellcome Sanger Institute for the COVID-19 Genomics UK (COG-UK) Consortium	Lighthouse Laboratory Plymouth et al
England/PLYM-1DE3BC6/2021	EPI_ISL_4250096	2021-09-08	Lighthouse Laboratory Plymouth	Wellcome Sanger Institute for the COVID-19 Genomics UK (COG-UK) Consortium	Lighthouse Laboratory Plymouth et al
England/PLYM-1DE3EBE/2021	EPI_ISL_4249970	2021-09-08	Lighthouse Laboratory Plymouth	Wellcome Sanger Institute for the COVID-19 Genomics UK (COG-UK) Consortium	Lighthouse Laboratory Plymouth et al
England/PLYM-1DE3F33/2021	EPI_ISL_4249887	2021-09-08	Lighthouse Laboratory Plymouth	Wellcome Sanger Institute for the COVID-19 Genomics UK (COG-UK) Consortium	Lighthouse Laboratory Plymouth et al
England/PLYM-1E31472/2021	EPI_ISL_4290413	2021-09-11	Lighthouse Laboratory Plymouth	Wellcome Sanger Institute for the COVID-19 Genomics UK (COG-UK) Consortium	Lighthouse Laboratory Plymouth et al
England/PLYM-1E317D3/2021	EPI_ISL_4290354	2021-09-11	Lighthouse Laboratory Plymouth	Wellcome Sanger Institute for the COVID-19 Genomics UK (COG-UK) Consortium	Lighthouse Laboratory Plymouth et al
England/PLYM-1E33944/2021	EPI_ISL_4290387	2021-09-10	Lighthouse Laboratory Plymouth	Wellcome Sanger Institute for the COVID-19 Genomics UK (COG-UK) Consortium	Lighthouse Laboratory Plymouth et al
England/PLYM-1E44272/2021	EPI_ISL_4326665	2021-09-12	Lighthouse Laboratory Plymouth	Wellcome Sanger Institute for the COVID-19 Genomics UK (COG-UK) Consortium	Lighthouse Laboratory Plymouth et al
England/PLYM-1E461A0/2021	EPI_ISL_4326684	2021-09-12	Lighthouse Laboratory Plymouth	Wellcome Sanger Institute for the COVID-19 Genomics UK (COG-UK) Consortium	Lighthouse Laboratory Plymouth et al
England/PLYM-1E463AA/2021	EPI_ISL_4326555	2021-09-12	Lighthouse Laboratory Plymouth	Wellcome Sanger Institute for the COVID-19 Genomics UK (COG-UK) Consortium	Lighthouse Laboratory Plymouth et al
England/PLYM-1E732A7/2021	EPI_ISL_4320107	2021-09-14	Lighthouse Laboratory Plymouth	Wellcome Sanger Institute for the COVID-19 Genomics UK (COG-UK) Consortium	Lighthouse Laboratory Plymouth et al
England/PLYM-1E73386/2021	EPI_ISL_4320244	2021-09-12	Lighthouse Laboratory Plymouth	Wellcome Sanger Institute for the COVID-19 Genomics UK (COG-UK) Consortium	Lighthouse Laboratory Plymouth et al
England/PLYM-1E744DD/2021	EPI_ISL_4353048	2021-09-14	Lighthouse Laboratory Plymouth	Wellcome Sanger Institute for the COVID-19 Genomics UK (COG-UK) Consortium	Lighthouse Laboratory Plymouth et al
England/PLYM-1E78293/2021	EPI_ISL_4403532	2021-09-14	Lighthouse Laboratory Plymouth	Wellcome Sanger Institute for the COVID-19 Genomics UK (COG-UK) Consortium	Lighthouse Laboratory Plymouth et al
England/PLYM-1E78372/2021	EPI_ISL_4403275	2021-09-14	Lighthouse Laboratory Plymouth	Wellcome Sanger Institute for the COVID-19 Genomics UK (COG-UK) Consortium	Lighthouse Laboratory Plymouth et al
England/PLYM-1E78451/2021	EPI_ISL_4403260	2021-09-14	Lighthouse Laboratory Plymouth	Wellcome Sanger Institute for the COVID-19 Genomics UK (COG-UK) Consortium	Lighthouse Laboratory Plymouth et al
England/PLYM-1E7E576/2021	EPI_ISL_4352004	2021-09-15	Lighthouse Laboratory Plymouth	Wellcome Sanger Institute for the COVID-19 Genomics UK (COG-UK) Consortium	Lighthouse Laboratory Plymouth et al
England/PLYM-1E7E85F/2021	EPI_ISL_4351843	2021-09-15	Lighthouse Laboratory Plymouth	Wellcome Sanger Institute for the COVID-19 Genomics UK (COG-UK) Consortium	Lighthouse Laboratory Plymouth et al
England/PLYM-1E7E998/2021	EPI_ISL_4351763	2021-09-15	Lighthouse Laboratory Plymouth	Wellcome Sanger Institute for the COVID-19 Genomics UK (COG-UK) Consortium	Lighthouse Laboratory Plymouth et al
England/PLYM-1EA4A2D/2021	EPI_ISL_4453645	2021-09-15	Lighthouse Laboratory Plymouth	Wellcome Sanger Institute for the COVID-19 Genomics UK (COG-UK) Consortium	Lighthouse Laboratory Plymouth et al
England/PLYM-1EA58F5/2021	EPI_ISL_4453982	2021-09-16	Lighthouse Laboratory Plymouth	Wellcome Sanger Institute for the COVID-19 Genomics UK (COG-UK) Consortium	Lighthouse Laboratory Plymouth et al
England/PLYM-1EA5901/2021	EPI_ISL_4454017	2021-09-15	Lighthouse Laboratory Plymouth	Wellcome Sanger Institute for the COVID-19 Genomics UK (COG-UK) Consortium	Lighthouse Laboratory Plymouth et al
England/PLYM-1EB5670/2021	EPI_ISL_4452009	2021-09-17	Lighthouse Laboratory Plymouth	Wellcome Sanger Institute for the COVID-19 Genomics UK (COG-UK) Consortium	Lighthouse Laboratory Plymouth et al
England/PLYM-1EB56AD/2021	EPI_ISL_4452084	2021-09-17	Lighthouse Laboratory Plymouth	Wellcome Sanger Institute for the COVID-19 Genomics UK (COG-UK) Consortium	Lighthouse Laboratory Plymouth et al
England/PLYM-1EB59A4/2021	EPI_ISL_4452116	2021-09-17	Lighthouse Laboratory Plymouth	Wellcome Sanger Institute for the COVID-19 Genomics UK (COG-UK) Consortium	Lighthouse Laboratory Plymouth et al
England/PLYM-1EC5DC3/2021	EPI_ISL_4499737	2021-09-18	Lighthouse Laboratory Plymouth	Wellcome Sanger Institute for the COVID-19 Genomics UK (COG-UK) Consortium	Lighthouse Laboratory Plymouth et al
England/PLYM-1EC80E5/2021	EPI_ISL_4499801	2021-09-18	Lighthouse Laboratory Plymouth	Wellcome Sanger Institute for the COVID-19 Genomics UK (COG-UK) Consortium	Lighthouse Laboratory Plymouth et al
England/PLYM-1EC9FF6/2021	EPI_ISL_4500214	2021-09-18	Lighthouse Laboratory Plymouth	Wellcome Sanger Institute for the COVID-19 Genomics UK (COG-UK) Consortium	Lighthouse Laboratory Plymouth et al
England/PLYM-1ECA05C/2021	EPI_ISL_4500061	2021-09-18	Lighthouse Laboratory Plymouth	Wellcome Sanger Institute for the COVID-19 Genomics UK (COG-UK) Consortium	Lighthouse Laboratory Plymouth et al
England/PLYM-1ECA168/2021	EPI_ISL_4500079	2021-09-18	Lighthouse Laboratory Plymouth	Wellcome Sanger Institute for the COVID-19 Genomics UK (COG-UK) Consortium	Lighthouse Laboratory Plymouth et al
England/PLYM-1ECC7CE/2021	EPI_ISL_4499978	2021-09-18	Lighthouse Laboratory Plymouth	Wellcome Sanger Institute for the COVID-19 Genomics UK (COG-UK) Consortium	Lighthouse Laboratory Plymouth et al
England/PLYM-1F06EA4/2021	EPI_ISL_4597826	2021-09-21	Lighthouse Laboratory Plymouth	Wellcome Sanger Institute for the COVID-19 Genomics UK (COG-UK) Consortium	Lighthouse Laboratory Plymouth et al
England/PLYM-1F07386/2021	EPI_ISL_4598010	2021-09-21	Lighthouse Laboratory Plymouth	Wellcome Sanger Institute for the COVID-19 Genomics UK (COG-UK) Consortium	Lighthouse Laboratory Plymouth et al
England/PLYM-1F08C99/2021	EPI_ISL_4595317	2021-09-21	Lighthouse Laboratory Plymouth	Wellcome Sanger Institute for the COVID-19 Genomics UK (COG-UK) Consortium	Lighthouse Laboratory Plymouth et al
England/PLYM-1F08D78/2021	EPI_ISL_4594904	2021-09-21	Lighthouse Laboratory Plymouth	Wellcome Sanger Institute for the COVID-19 Genomics UK (COG-UK) Consortium	Lighthouse Laboratory Plymouth et al
England/PLYM-1F09F53/2021	EPI_ISL_4595114	2021-09-21	Lighthouse Laboratory Plymouth	Wellcome Sanger Institute for the COVID-19 Genomics UK (COG-UK) Consortium	Lighthouse Laboratory Plymouth et al
England/PLYM-1F0A198/2021	EPI_ISL_4595271	2021-09-22	Lighthouse Laboratory Plymouth	Wellcome Sanger Institute for the COVID-19 Genomics UK (COG-UK) Consortium	Lighthouse Laboratory Plymouth et al
England/PLYM-1F0A259/2021	EPI_ISL_4595220	2021-09-22	Lighthouse Laboratory Plymouth	Wellcome Sanger Institute for the COVID-19 Genomics UK (COG-UK) Consortium	Lighthouse Laboratory Plymouth et al
England/PLYM-1F0A2C2/2021	EPI_ISL_4595126	2021-09-22	Lighthouse Laboratory Plymouth	Wellcome Sanger Institute for the COVID-19 Genomics UK (COG-UK) Consortium	Lighthouse Laboratory Plymouth et al
England/PLYM-1F0BEFA/2021	EPI_ISL_4594985	2021-09-21	Lighthouse Laboratory Plymouth	Wellcome Sanger Institute for the COVID-19 Genomics UK (COG-UK) Consortium	Lighthouse Laboratory Plymouth et al
England/PLYM-1F0C406/2021	EPI_ISL_4594716	2021-09-21	Lighthouse Laboratory Plymouth	Wellcome Sanger Institute for the COVID-19 Genomics UK (COG-UK) Consortium	Lighthouse Laboratory Plymouth et al
England/PLYM-1F0D924/2021	EPI_ISL_4597318	2021-09-21	Lighthouse Laboratory Plymouth	Wellcome Sanger Institute for the COVID-19 Genomics UK (COG-UK) Consortium	Lighthouse Laboratory Plymouth et al
England/PLYM-1F0DBD3/2021	EPI_ISL_4597619	2021-09-21	Lighthouse Laboratory Plymouth	Wellcome Sanger Institute for the COVID-19 Genomics UK (COG-UK) Consortium	Lighthouse Laboratory Plymouth et al
England/PLYM-1F0DC94/2021	EPI_ISL_4597323	2021-09-21	Lighthouse Laboratory Plymouth	Wellcome Sanger Institute for the COVID-19 Genomics UK (COG-UK) Consortium	Lighthouse Laboratory Plymouth et al
England/PLYM-1F13D5C/2021	EPI_ISL_4596484	2021-09-21	Lighthouse Laboratory Plymouth	Wellcome Sanger Institute for the COVID-19 Genomics UK (COG-UK) Consortium	Lighthouse Laboratory Plymouth et al
England/PLYM-1F14E58/2021	EPI_ISL_4592049	2021-09-21	Lighthouse Laboratory Plymouth	Wellcome Sanger Institute for the COVID-19 Genomics UK (COG-UK) Consortium	Lighthouse Laboratory Plymouth et al
England/PLYM-1F14F28/2021	EPI_ISL_4592287	2021-09-21	Lighthouse Laboratory Plymouth	Wellcome Sanger Institute for the COVID-19 Genomics UK (COG-UK) Consortium	Lighthouse Laboratory Plymouth et al
England/PLYM-1F1F224/2021	EPI_ISL_4584591	2021-09-21	Lighthouse Laboratory Plymouth	Wellcome Sanger Institute for the COVID-19 Genomics UK (COG-UK) Consortium	Lighthouse Laboratory Plymouth et al
England/PLYM-1F258FC/2021	EPI_ISL_4590766	2021-09-22	Lighthouse Laboratory Plymouth	Wellcome Sanger Institute for the COVID-19 Genomics UK (COG-UK) Consortium	Lighthouse Laboratory Plymouth et al
England/PLYM-1F2D1F9/2021	EPI_ISL_4752120	2021-09-23	Lighthouse Laboratory Plymouth	Wellcome Sanger Institute for the COVID-19 Genomics UK (COG-UK) Consortium	Lighthouse Laboratory Plymouth et al
England/PLYM-1F2D43C/2021	EPI_ISL_4752129	2021-09-22	Lighthouse Laboratory Plymouth	Wellcome Sanger Institute for the COVID-19 Genomics UK (COG-UK) Consortium	Lighthouse Laboratory Plymouth et al
England/PLYM-1F2D566/2021	EPI_ISL_4752167	2021-09-23	Lighthouse Laboratory Plymouth	Wellcome Sanger Institute for the COVID-19 Genomics UK (COG-UK) Consortium	Lighthouse Laboratory Plymouth et al
England/PLYM-1F2D5C0/2021	EPI_ISL_4752291	2021-09-23	Lighthouse Laboratory Plymouth	Wellcome Sanger Institute for the COVID-19 Genomics UK (COG-UK) Consortium	Lighthouse Laboratory Plymouth et al
England/PLYM-1F2D9A6/2021	EPI_ISL_4752362	2021-09-23	Lighthouse Laboratory Plymouth	Wellcome Sanger Institute for the COVID-19 Genomics UK (COG-UK) Consortium	Lighthouse Laboratory Plymouth et al
England/PLYM-1F2DAFE/2021	EPI_ISL_4752053	2021-09-23	Lighthouse Laboratory Plymouth	Wellcome Sanger Institute for the COVID-19 Genomics UK (COG-UK) Consortium	Lighthouse Laboratory Plymouth et al
England/PLYM-1F2DBA0/2021	EPI_ISL_4752349	2021-09-23	Lighthouse Laboratory Plymouth	Wellcome Sanger Institute for the COVID-19 Genomics UK (COG-UK) Consortium	Lighthouse Laboratory Plymouth et al
England/PLYM-1F2DC07/2021	EPI_ISL_4752369	2021-09-23	Lighthouse Laboratory Plymouth	Wellcome Sanger Institute for the COVID-19 Genomics UK (COG-UK) Consortium	Lighthouse Laboratory Plymouth et al
England/PLYM-1F2DC16/2021	EPI_ISL_4752234	2021-09-23	Lighthouse Laboratory Plymouth	Wellcome Sanger Institute for the COVID-19 Genomics UK (COG-UK) Consortium	Lighthouse Laboratory Plymouth et al
England/PLYM-1F2EAB1/2021	EPI_ISL_4752356	2021-09-23	Lighthouse Laboratory Plymouth	Wellcome Sanger Institute for the COVID-19 Genomics UK (COG-UK) Consortium	Lighthouse Laboratory Plymouth et al
England/PLYM-1F2EC60/2021	EPI_ISL_4752296	2021-09-23	Lighthouse Laboratory Plymouth	Wellcome Sanger Institute for the COVID-19 Genomics UK (COG-UK) Consortium	Lighthouse Laboratory Plymouth et al
England/PLYM-1F30102/2021	EPI_ISL_4579046	2021-09-23	Lighthouse Laboratory Plymouth	Wellcome Sanger Institute for the COVID-19 Genomics UK (COG-UK) Consortium	Lighthouse Laboratory Plymouth et al
England/PLYM-1F302C3/2021	EPI_ISL_4579006	2021-09-23	Lighthouse Laboratory Plymouth	Wellcome Sanger Institute for the COVID-19 Genomics UK (COG-UK) Consortium	Lighthouse Laboratory Plymouth et al
England/PLYM-1F30339/2021	EPI_ISL_4578974	2021-09-23	Lighthouse Laboratory Plymouth	Wellcome Sanger Institute for the COVID-19 Genomics UK (COG-UK) Consortium	Lighthouse Laboratory Plymouth et al
England/PLYM-1F303B1/2021	EPI_ISL_4578934	2021-09-23	Lighthouse Laboratory Plymouth	Wellcome Sanger Institute for the COVID-19 Genomics UK (COG-UK) Consortium	Lighthouse Laboratory Plymouth et al
England/PLYM-1F32A6F/2021	EPI_ISL_4733983	2021-09-23	Lighthouse Laboratory Plymouth	Wellcome Sanger Institute for the COVID-19 Genomics UK (COG-UK) Consortium	Lighthouse Laboratory Plymouth et al
England/PLYM-1F32AAB/2021	EPI_ISL_4733955	2021-09-22	Lighthouse Laboratory Plymouth	Wellcome Sanger Institute for the COVID-19 Genomics UK (COG-UK) Consortium	Lighthouse Laboratory Plymouth et al
England/PLYM-1F32E90/2021	EPI_ISL_4734032	2021-09-22	Lighthouse Laboratory Plymouth	Wellcome Sanger Institute for the COVID-19 Genomics UK (COG-UK) Consortium	Lighthouse Laboratory Plymouth et al
England/PLYM-1F34F6E/2021	EPI_ISL_4581351	2021-09-22	Lighthouse Laboratory Plymouth	Wellcome Sanger Institute for the COVID-19 Genomics UK (COG-UK) Consortium	Lighthouse Laboratory Plymouth et al
England/PLYM-1F4DDB3/2021	EPI_ISL_4579590	2021-09-24	Lighthouse Laboratory Plymouth	Wellcome Sanger Institute for the COVID-19 Genomics UK (COG-UK) Consortium	Lighthouse Laboratory Plymouth et al
England/PLYM-1F4DF17/2021	EPI_ISL_4579504	2021-09-23	Lighthouse Laboratory Plymouth	Wellcome Sanger Institute for the COVID-19 Genomics UK (COG-UK) Consortium	Lighthouse Laboratory Plymouth et al
England/PLYM-1F500F0/2021	EPI_ISL_4583325	2021-09-24	Lighthouse Laboratory Plymouth	Wellcome Sanger Institute for the COVID-19 Genomics UK (COG-UK) Consortium	Lighthouse Laboratory Plymouth et al
England/PLYM-1F5011B/2021	EPI_ISL_4583494	2021-09-24	Lighthouse Laboratory Plymouth	Wellcome Sanger Institute for the COVID-19 Genomics UK (COG-UK) Consortium	Lighthouse Laboratory Plymouth et al
England/PLYM-1F50157/2021	EPI_ISL_4583689	2021-09-24	Lighthouse Laboratory Plymouth	Wellcome Sanger Institute for the COVID-19 Genomics UK (COG-UK) Consortium	Lighthouse Laboratory Plymouth et al
England/PLYM-1F501A2/2021	EPI_ISL_4583584	2021-09-24	Lighthouse Laboratory Plymouth	Wellcome Sanger Institute for the COVID-19 Genomics UK (COG-UK) Consortium	Lighthouse Laboratory Plymouth et al
England/PLYM-1F50254/2021	EPI_ISL_4583489	2021-09-24	Lighthouse Laboratory Plymouth	Wellcome Sanger Institute for the COVID-19 Genomics UK (COG-UK) Consortium	Lighthouse Laboratory Plymouth et al
England/PLYM-1F504B8/2021	EPI_ISL_4583616	2021-09-24	Lighthouse Laboratory Plymouth	Wellcome Sanger Institute for the COVID-19 Genomics UK (COG-UK) Consortium	Lighthouse Laboratory Plymouth et al
England/PLYM-1F5235F/2021	EPI_ISL_4583351	2021-09-24	Lighthouse Laboratory Plymouth	Wellcome Sanger Institute for the COVID-19 Genomics UK (COG-UK) Consortium	Lighthouse Laboratory Plymouth et al
England/PLYM-1F52410/2021	EPI_ISL_4583522	2021-09-24	Lighthouse Laboratory Plymouth	Wellcome Sanger Institute for the COVID-19 Genomics UK (COG-UK) Consortium	Lighthouse Laboratory Plymouth et al
England/PLYM-1F52744/2021	EPI_ISL_4583326	2021-09-24	Lighthouse Laboratory Plymouth	Wellcome Sanger Institute for the COVID-19 Genomics UK (COG-UK) Consortium	Lighthouse Laboratory Plymouth et al
England/PLYM-1F540ED/2021	EPI_ISL_4618859	2021-09-23	Lighthouse Laboratory Plymouth	Wellcome Sanger Institute for the COVID-19 Genomics UK (COG-UK) Consortium	Lighthouse Laboratory Plymouth et al
England/PLYM-1F54232/2021	EPI_ISL_4619554	2021-09-24	Lighthouse Laboratory Plymouth	Wellcome Sanger Institute for the COVID-19 Genomics UK (COG-UK) Consortium	Lighthouse Laboratory Plymouth et al
England/PLYM-1F57AEC/2021	EPI_ISL_4618750	2021-09-24	Lighthouse Laboratory Plymouth	Wellcome Sanger Institute for the COVID-19 Genomics UK (COG-UK) Consortium	Lighthouse Laboratory Plymouth et al
England/PLYM-1F5AF80/2021	EPI_ISL_4618928	2021-09-24	Lighthouse Laboratory Plymouth	Wellcome Sanger Institute for the COVID-19 Genomics UK (COG-UK) Consortium	Lighthouse Laboratory Plymouth et al
England/PLYM-1F6A0D5/2021	EPI_ISL_4734309	2021-09-25	Lighthouse Laboratory Plymouth	Wellcome Sanger Institute for the COVID-19 Genomics UK (COG-UK) Consortium	Lighthouse Laboratory Plymouth et al
England/PLYM-1F6A390/2021	EPI_ISL_4734201	2021-09-25	Lighthouse Laboratory Plymouth	Wellcome Sanger Institute for the COVID-19 Genomics UK (COG-UK) Consortium	Lighthouse Laboratory Plymouth et al
England/PLYM-1F6A406/2021	EPI_ISL_4734491	2021-09-23	Lighthouse Laboratory Plymouth	Wellcome Sanger Institute for the COVID-19 Genomics UK (COG-UK) Consortium	Lighthouse Laboratory Plymouth et al
England/PLYM-1F7EFA4/2021	EPI_ISL_4751406	2021-09-26	Lighthouse Laboratory Plymouth	Wellcome Sanger Institute for the COVID-19 Genomics UK (COG-UK) Consortium	Lighthouse Laboratory Plymouth et al
England/PLYM-1F7F1F8/2021	EPI_ISL_4751196	2021-09-26	Lighthouse Laboratory Plymouth	Wellcome Sanger Institute for the COVID-19 Genomics UK (COG-UK) Consortium	Lighthouse Laboratory Plymouth et al
England/PLYM-1F7F90F/2021	EPI_ISL_4751349	2021-09-26	Lighthouse Laboratory Plymouth	Wellcome Sanger Institute for the COVID-19 Genomics UK (COG-UK) Consortium	Lighthouse Laboratory Plymouth et al
England/PLYM-1F7F94B/2021	EPI_ISL_4751392	2021-09-27	Lighthouse Laboratory Plymouth	Wellcome Sanger Institute for the COVID-19 Genomics UK (COG-UK) Consortium	Lighthouse Laboratory Plymouth et al
England/PLYM-1F8157F/2021	EPI_ISL_4732334	2021-09-26	Lighthouse Laboratory Plymouth	Wellcome Sanger Institute for the COVID-19 Genomics UK (COG-UK) Consortium	Lighthouse Laboratory Plymouth et al
England/PLYM-1F8165E/2021	EPI_ISL_4732096	2021-09-26	Lighthouse Laboratory Plymouth	Wellcome Sanger Institute for the COVID-19 Genomics UK (COG-UK) Consortium	Lighthouse Laboratory Plymouth et al
England/PLYM-1F82514/2021	EPI_ISL_4733387	2021-09-26	Lighthouse Laboratory Plymouth	Wellcome Sanger Institute for the COVID-19 Genomics UK (COG-UK) Consortium	Lighthouse Laboratory Plymouth et al
England/PLYM-1F83610/2021	EPI_ISL_4751150	2021-09-26	Lighthouse Laboratory Plymouth	Wellcome Sanger Institute for the COVID-19 Genomics UK (COG-UK) Consortium	Lighthouse Laboratory Plymouth et al
England/PLYM-1F837D1/2021	EPI_ISL_4751297	2021-09-26	Lighthouse Laboratory Plymouth	Wellcome Sanger Institute for the COVID-19 Genomics UK (COG-UK) Consortium	Lighthouse Laboratory Plymouth et al
England/PLYM-1F83935/2021	EPI_ISL_4751264	2021-09-26	Lighthouse Laboratory Plymouth	Wellcome Sanger Institute for the COVID-19 Genomics UK (COG-UK) Consortium	Lighthouse Laboratory Plymouth et al
England/PLYM-1F839CC/2021	EPI_ISL_4751424	2021-09-26	Lighthouse Laboratory Plymouth	Wellcome Sanger Institute for the COVID-19 Genomics UK (COG-UK) Consortium	Lighthouse Laboratory Plymouth et al
England/PLYM-1F83AC9/2021	EPI_ISL_4751366	2021-09-26	Lighthouse Laboratory Plymouth	Wellcome Sanger Institute for the COVID-19 Genomics UK (COG-UK) Consortium	Lighthouse Laboratory Plymouth et al
England/PLYM-1F84C1D/2021	EPI_ISL_4733357	2021-09-26	Lighthouse Laboratory Plymouth	Wellcome Sanger Institute for the COVID-19 Genomics UK (COG-UK) Consortium	Lighthouse Laboratory Plymouth et al
England/PLYM-1F84C77/2021	EPI_ISL_4733529	2021-09-26	Lighthouse Laboratory Plymouth	Wellcome Sanger Institute for the COVID-19 Genomics UK (COG-UK) Consortium	Lighthouse Laboratory Plymouth et al
England/PLYM-1F85BD3/2021	EPI_ISL_4751704	2021-09-25	Lighthouse Laboratory Plymouth	Wellcome Sanger Institute for the COVID-19 Genomics UK (COG-UK) Consortium	Lighthouse Laboratory Plymouth et al
England/PLYM-1F85ECB/2021	EPI_ISL_4751580	2021-09-26	Lighthouse Laboratory Plymouth	Wellcome Sanger Institute for the COVID-19 Genomics UK (COG-UK) Consortium	Lighthouse Laboratory Plymouth et al
England/PLYM-1F879B9/2021	EPI_ISL_4754259	2021-09-26	Lighthouse Laboratory Plymouth	Wellcome Sanger Institute for the COVID-19 Genomics UK (COG-UK) Consortium	Lighthouse Laboratory Plymouth et al
England/PLYM-1F87BC2/2021	EPI_ISL_4754193	2021-09-26	Lighthouse Laboratory Plymouth	Wellcome Sanger Institute for the COVID-19 Genomics UK (COG-UK) Consortium	Lighthouse Laboratory Plymouth et al
England/PLYM-1F882F9/2021	EPI_ISL_4754874	2021-09-26	Lighthouse Laboratory Plymouth	Wellcome Sanger Institute for the COVID-19 Genomics UK (COG-UK) Consortium	Lighthouse Laboratory Plymouth et al
England/PLYM-1F88578/2021	EPI_ISL_4754684	2021-09-26	Lighthouse Laboratory Plymouth	Wellcome Sanger Institute for the COVID-19 Genomics UK (COG-UK) Consortium	Lighthouse Laboratory Plymouth et al
England/PLYM-1F88693/2021	EPI_ISL_4754670	2021-09-26	Lighthouse Laboratory Plymouth	Wellcome Sanger Institute for the COVID-19 Genomics UK (COG-UK) Consortium	Lighthouse Laboratory Plymouth et al
England/PLYM-1F88763/2021	EPI_ISL_4754878	2021-09-26	Lighthouse Laboratory Plymouth	Wellcome Sanger Institute for the COVID-19 Genomics UK (COG-UK) Consortium	Lighthouse Laboratory Plymouth et al
England/PLYM-1F8A084/2021	EPI_ISL_4754092	2021-09-26	Lighthouse Laboratory Plymouth	Wellcome Sanger Institute for the COVID-19 Genomics UK (COG-UK) Consortium	Lighthouse Laboratory Plymouth et al
England/PLYM-1F8A479/2021	EPI_ISL_4754312	2021-09-26	Lighthouse Laboratory Plymouth	Wellcome Sanger Institute for the COVID-19 Genomics UK (COG-UK) Consortium	Lighthouse Laboratory Plymouth et al
England/PLYM-1F8AEB7/2021	EPI_ISL_4753408	2021-09-26	Lighthouse Laboratory Plymouth	Wellcome Sanger Institute for the COVID-19 Genomics UK (COG-UK) Consortium	Lighthouse Laboratory Plymouth et al
England/PLYM-1F8C231/2021	EPI_ISL_4753883	2021-09-26	Lighthouse Laboratory Plymouth	Wellcome Sanger Institute for the COVID-19 Genomics UK (COG-UK) Consortium	Lighthouse Laboratory Plymouth et al
England/PLYM-1F8CAA2/2021	EPI_ISL_4753112	2021-09-26	Lighthouse Laboratory Plymouth	Wellcome Sanger Institute for the COVID-19 Genomics UK (COG-UK) Consortium	Lighthouse Laboratory Plymouth et al
England/PLYM-1F8CBEB/2021	EPI_ISL_4753301	2021-09-26	Lighthouse Laboratory Plymouth	Wellcome Sanger Institute for the COVID-19 Genomics UK (COG-UK) Consortium	Lighthouse Laboratory Plymouth et al
England/PLYM-1F8CE4C/2021	EPI_ISL_4753106	2021-09-26	Lighthouse Laboratory Plymouth	Wellcome Sanger Institute for the COVID-19 Genomics UK (COG-UK) Consortium	Lighthouse Laboratory Plymouth et al
England/PLYM-1F8DF39/2021	EPI_ISL_4753440	2021-09-26	Lighthouse Laboratory Plymouth	Wellcome Sanger Institute for the COVID-19 Genomics UK (COG-UK) Consortium	Lighthouse Laboratory Plymouth et al
England/PLYM-1FCBC65/2021	EPI_ISL_4862503	2021-09-29	Lighthouse Laboratory Plymouth	Wellcome Sanger Institute for the COVID-19 Genomics UK (COG-UK) Consortium	Lighthouse Laboratory Plymouth et al
England/PLYM-1FCBE32/2021	EPI_ISL_4860895	2021-09-29	Lighthouse Laboratory Plymouth	Wellcome Sanger Institute for the COVID-19 Genomics UK (COG-UK) Consortium	Lighthouse Laboratory Plymouth et al
England/PLYM-1FCCD70/2021	EPI_ISL_4860116	2021-09-29	Lighthouse Laboratory Plymouth	Wellcome Sanger Institute for the COVID-19 Genomics UK (COG-UK) Consortium	Lighthouse Laboratory Plymouth et al
England/PLYM-1FCCFD4/2021	EPI_ISL_4860188	2021-09-29	Lighthouse Laboratory Plymouth	Wellcome Sanger Institute for the COVID-19 Genomics UK (COG-UK) Consortium	Lighthouse Laboratory Plymouth et al
England/PLYM-1FCE4F1/2021	EPI_ISL_4851224	2021-09-28	Lighthouse Laboratory Plymouth	Wellcome Sanger Institute for the COVID-19 Genomics UK (COG-UK) Consortium	Lighthouse Laboratory Plymouth et al
England/PLYM-1FCE549/2021	EPI_ISL_4850999	2021-09-28	Lighthouse Laboratory Plymouth	Wellcome Sanger Institute for the COVID-19 Genomics UK (COG-UK) Consortium	Lighthouse Laboratory Plymouth et al
England/PLYM-1FCE682/2021	EPI_ISL_4851011	2021-09-28	Lighthouse Laboratory Plymouth	Wellcome Sanger Institute for the COVID-19 Genomics UK (COG-UK) Consortium	Lighthouse Laboratory Plymouth et al
England/PLYM-1FCE6FB/2021	EPI_ISL_4851157	2021-09-28	Lighthouse Laboratory Plymouth	Wellcome Sanger Institute for the COVID-19 Genomics UK (COG-UK) Consortium	Lighthouse Laboratory Plymouth et al
England/PLYM-1FCE707/2021	EPI_ISL_4851657	2021-09-28	Lighthouse Laboratory Plymouth	Wellcome Sanger Institute for the COVID-19 Genomics UK (COG-UK) Consortium	Lighthouse Laboratory Plymouth et al
England/PLYM-1FCE78F/2021	EPI_ISL_4851542	2021-09-28	Lighthouse Laboratory Plymouth	Wellcome Sanger Institute for the COVID-19 Genomics UK (COG-UK) Consortium	Lighthouse Laboratory Plymouth et al
England/PLYM-1FCEEA8/2021	EPI_ISL_4850782	2021-09-29	Lighthouse Laboratory Plymouth	Wellcome Sanger Institute for the COVID-19 Genomics UK (COG-UK) Consortium	Lighthouse Laboratory Plymouth et al
England/PLYM-1FCEFE1/2021	EPI_ISL_4850640	2021-09-29	Lighthouse Laboratory Plymouth	Wellcome Sanger Institute for the COVID-19 Genomics UK (COG-UK) Consortium	Lighthouse Laboratory Plymouth et al
England/PLYM-1FCFC61/2021	EPI_ISL_4850771	2021-09-28	Lighthouse Laboratory Plymouth	Wellcome Sanger Institute for the COVID-19 Genomics UK (COG-UK) Consortium	Lighthouse Laboratory Plymouth et al
England/PLYM-1FCFD5F/2021	EPI_ISL_4850720	2021-09-28	Lighthouse Laboratory Plymouth	Wellcome Sanger Institute for the COVID-19 Genomics UK (COG-UK) Consortium	Lighthouse Laboratory Plymouth et al
England/PLYM-1FCFE3E/2021	EPI_ISL_4850697	2021-09-28	Lighthouse Laboratory Plymouth	Wellcome Sanger Institute for the COVID-19 Genomics UK (COG-UK) Consortium	Lighthouse Laboratory Plymouth et al
England/PLYM-1FD080F/2021	EPI_ISL_4852304	2021-09-28	Lighthouse Laboratory Plymouth	Wellcome Sanger Institute for the COVID-19 Genomics UK (COG-UK) Consortium	Lighthouse Laboratory Plymouth et al
England/PLYM-1FD0B15/2021	EPI_ISL_4852025	2021-09-28	Lighthouse Laboratory Plymouth	Wellcome Sanger Institute for the COVID-19 Genomics UK (COG-UK) Consortium	Lighthouse Laboratory Plymouth et al
England/PLYM-1FD0B60/2021	EPI_ISL_4852401	2021-09-28	Lighthouse Laboratory Plymouth	Wellcome Sanger Institute for the COVID-19 Genomics UK (COG-UK) Consortium	Lighthouse Laboratory Plymouth et al
England/PLYM-1FD12C4/2021	EPI_ISL_4853106	2021-09-28	Lighthouse Laboratory Plymouth	Wellcome Sanger Institute for the COVID-19 Genomics UK (COG-UK) Consortium	Lighthouse Laboratory Plymouth et al
England/PLYM-1FD13B2/2021	EPI_ISL_4897100	2021-09-29	Lighthouse Laboratory Plymouth	Wellcome Sanger Institute for the COVID-19 Genomics UK (COG-UK) Consortium	Lighthouse Laboratory Plymouth et al
England/PLYM-1FD15F8/2021	EPI_ISL_4897155	2021-09-29	Lighthouse Laboratory Plymouth	Wellcome Sanger Institute for the COVID-19 Genomics UK (COG-UK) Consortium	Lighthouse Laboratory Plymouth et al
England/PLYM-1FD17D4/2021	EPI_ISL_4897188	2021-09-29	Lighthouse Laboratory Plymouth	Wellcome Sanger Institute for the COVID-19 Genomics UK (COG-UK) Consortium	Lighthouse Laboratory Plymouth et al
England/PLYM-1FD1886/2021	EPI_ISL_4897215	2021-09-29	Lighthouse Laboratory Plymouth	Wellcome Sanger Institute for the COVID-19 Genomics UK (COG-UK) Consortium	Lighthouse Laboratory Plymouth et al
England/PLYM-1FD1BC9/2021	EPI_ISL_4854743	2021-09-29	Lighthouse Laboratory Plymouth	Wellcome Sanger Institute for the COVID-19 Genomics UK (COG-UK) Consortium	Lighthouse Laboratory Plymouth et al
England/PLYM-1FD1D2D/2021	EPI_ISL_4855114	2021-09-30	Lighthouse Laboratory Plymouth	Wellcome Sanger Institute for the COVID-19 Genomics UK (COG-UK) Consortium	Lighthouse Laboratory Plymouth et al
England/PLYM-1FD1D5A/2021	EPI_ISL_4854797	2021-09-30	Lighthouse Laboratory Plymouth	Wellcome Sanger Institute for the COVID-19 Genomics UK (COG-UK) Consortium	Lighthouse Laboratory Plymouth et al
England/PLYM-1FD2041/2021	EPI_ISL_4897237	2021-09-28	Lighthouse Laboratory Plymouth	Wellcome Sanger Institute for the COVID-19 Genomics UK (COG-UK) Consortium	Lighthouse Laboratory Plymouth et al
England/PLYM-1FDF33C/2021	EPI_ISL_4898602	2021-09-30	Lighthouse Laboratory Plymouth	Wellcome Sanger Institute for the COVID-19 Genomics UK (COG-UK) Consortium	Lighthouse Laboratory Plymouth et al
England/PLYM-1FDF3A5/2021	EPI_ISL_4898589	2021-09-30	Lighthouse Laboratory Plymouth	Wellcome Sanger Institute for the COVID-19 Genomics UK (COG-UK) Consortium	Lighthouse Laboratory Plymouth et al
England/PLYM-1FDF493/2021	EPI_ISL_4898650	2021-09-30	Lighthouse Laboratory Plymouth	Wellcome Sanger Institute for the COVID-19 Genomics UK (COG-UK) Consortium	Lighthouse Laboratory Plymouth et al
England/PLYM-1FDF5EB/2021	EPI_ISL_4898789	2021-09-30	Lighthouse Laboratory Plymouth	Wellcome Sanger Institute for the COVID-19 Genomics UK (COG-UK) Consortium	Lighthouse Laboratory Plymouth et al
England/PLYM-1FDF7E5/2021	EPI_ISL_4898801	2021-09-30	Lighthouse Laboratory Plymouth	Wellcome Sanger Institute for the COVID-19 Genomics UK (COG-UK) Consortium	Lighthouse Laboratory Plymouth et al
England/PLYM-1FDF82E/2021	EPI_ISL_4898679	2021-09-30	Lighthouse Laboratory Plymouth	Wellcome Sanger Institute for the COVID-19 Genomics UK (COG-UK) Consortium	Lighthouse Laboratory Plymouth et al
England/PLYM-1FE1C87/2021	EPI_ISL_4894270	2021-09-30	Lighthouse Laboratory Plymouth	Wellcome Sanger Institute for the COVID-19 Genomics UK (COG-UK) Consortium	Lighthouse Laboratory Plymouth et al
England/PLYM-1FE1E72/2021	EPI_ISL_4894113	2021-10-01	Lighthouse Laboratory Plymouth	Wellcome Sanger Institute for the COVID-19 Genomics UK (COG-UK) Consortium	Lighthouse Laboratory Plymouth et al
England/PLYM-1FE1F7F/2021	EPI_ISL_4894097	2021-09-30	Lighthouse Laboratory Plymouth	Wellcome Sanger Institute for the COVID-19 Genomics UK (COG-UK) Consortium	Lighthouse Laboratory Plymouth et al
England/PLYM-1FE20C6/2021	EPI_ISL_4894022	2021-10-01	Lighthouse Laboratory Plymouth	Wellcome Sanger Institute for the COVID-19 Genomics UK (COG-UK) Consortium	Lighthouse Laboratory Plymouth et al
England/PLYM-1FE2187/2021	EPI_ISL_4894196	2021-09-30	Lighthouse Laboratory Plymouth	Wellcome Sanger Institute for the COVID-19 Genomics UK (COG-UK) Consortium	Lighthouse Laboratory Plymouth et al
England/PLYM-1FE4194/2021	EPI_ISL_4896459	2021-09-30	Lighthouse Laboratory Plymouth	Wellcome Sanger Institute for the COVID-19 Genomics UK (COG-UK) Consortium	Lighthouse Laboratory Plymouth et al
England/PLYM-1FE5290/2021	EPI_ISL_4898945	2021-09-30	Lighthouse Laboratory Plymouth	Wellcome Sanger Institute for the COVID-19 Genomics UK (COG-UK) Consortium	Lighthouse Laboratory Plymouth et al
England/PLYM-1FE551F/2021	EPI_ISL_4899060	2021-09-30	Lighthouse Laboratory Plymouth	Wellcome Sanger Institute for the COVID-19 Genomics UK (COG-UK) Consortium	Lighthouse Laboratory Plymouth et al
England/PLYM-1FE7586/2021	EPI_ISL_4896603	2021-09-30	Lighthouse Laboratory Plymouth	Wellcome Sanger Institute for the COVID-19 Genomics UK (COG-UK) Consortium	Lighthouse Laboratory Plymouth et al
England/PLYM-1FE7674/2021	EPI_ISL_4896649	2021-09-30	Lighthouse Laboratory Plymouth	Wellcome Sanger Institute for the COVID-19 Genomics UK (COG-UK) Consortium	Lighthouse Laboratory Plymouth et al
England/PLYM-1FE7708/2021	EPI_ISL_4896489	2021-09-30	Lighthouse Laboratory Plymouth	Wellcome Sanger Institute for the COVID-19 Genomics UK (COG-UK) Consortium	Lighthouse Laboratory Plymouth et al
England/PLYM-1FE8BCF/2021	EPI_ISL_4893755	2021-09-30	Lighthouse Laboratory Plymouth	Wellcome Sanger Institute for the COVID-19 Genomics UK (COG-UK) Consortium	Lighthouse Laboratory Plymouth et al
England/PLYM-1FE8D23/2021	EPI_ISL_4893922	2021-09-30	Lighthouse Laboratory Plymouth	Wellcome Sanger Institute for the COVID-19 Genomics UK (COG-UK) Consortium	Lighthouse Laboratory Plymouth et al
England/PLYM-2018087/2021	EPI_ISL_5025004	2021-10-02	Lighthouse Laboratory Plymouth	Wellcome Sanger Institute for the COVID-19 Genomics UK (COG-UK) Consortium	Lighthouse Laboratory Plymouth et al
England/PLYM-20376DB/2021	EPI_ISL_5190556	2021-10-04	Lighthouse Laboratory Plymouth	Wellcome Sanger Institute for the COVID-19 Genomics UK (COG-UK) Consortium	Lighthouse Laboratory Plymouth et al
England/PLYM-203BF45/2021	EPI_ISL_5029623	2021-10-04	Lighthouse Laboratory Plymouth	Wellcome Sanger Institute for the COVID-19 Genomics UK (COG-UK) Consortium	Lighthouse Laboratory Plymouth et al
England/PLYM-203C0D8/2021	EPI_ISL_5029447	2021-10-04	Lighthouse Laboratory Plymouth	Wellcome Sanger Institute for the COVID-19 Genomics UK (COG-UK) Consortium	Lighthouse Laboratory Plymouth et al
England/PLYM-203E0C7/2021	EPI_ISL_5027218	2021-10-04	Lighthouse Laboratory Plymouth	Wellcome Sanger Institute for the COVID-19 Genomics UK (COG-UK) Consortium	Lighthouse Laboratory Plymouth et al
England/PLYM-203FE26/2021	EPI_ISL_5029694	2021-10-04	Lighthouse Laboratory Plymouth	Wellcome Sanger Institute for the COVID-19 Genomics UK (COG-UK) Consortium	Lighthouse Laboratory Plymouth et al
England/PLYM-203FF6F/2021	EPI_ISL_5029739	2021-10-04	Lighthouse Laboratory Plymouth	Wellcome Sanger Institute for the COVID-19 Genomics UK (COG-UK) Consortium	Lighthouse Laboratory Plymouth et al
England/PLYM-2040077/2021	EPI_ISL_5029933	2021-10-04	Lighthouse Laboratory Plymouth	Wellcome Sanger Institute for the COVID-19 Genomics UK (COG-UK) Consortium	Lighthouse Laboratory Plymouth et al
England/PLYM-2043144/2021	EPI_ISL_5023314	2021-10-04	Lighthouse Laboratory Plymouth	Wellcome Sanger Institute for the COVID-19 Genomics UK (COG-UK) Consortium	Lighthouse Laboratory Plymouth et al
England/PLYM-2043250/2021	EPI_ISL_5023077	2021-10-04	Lighthouse Laboratory Plymouth	Wellcome Sanger Institute for the COVID-19 Genomics UK (COG-UK) Consortium	Lighthouse Laboratory Plymouth et al
England/PLYM-20433E4/2021	EPI_ISL_5023374	2021-10-04	Lighthouse Laboratory Plymouth	Wellcome Sanger Institute for the COVID-19 Genomics UK (COG-UK) Consortium	Lighthouse Laboratory Plymouth et al
England/PLYM-2044996/2021	EPI_ISL_5024378	2021-10-04	Lighthouse Laboratory Plymouth	Wellcome Sanger Institute for the COVID-19 Genomics UK (COG-UK) Consortium	Lighthouse Laboratory Plymouth et al
England/PLYM-2044C33/2021	EPI_ISL_5024372	2021-10-04	Lighthouse Laboratory Plymouth	Wellcome Sanger Institute for the COVID-19 Genomics UK (COG-UK) Consortium	Lighthouse Laboratory Plymouth et al
England/PLYM-2044D03/2021	EPI_ISL_5024249	2021-10-04	Lighthouse Laboratory Plymouth	Wellcome Sanger Institute for the COVID-19 Genomics UK (COG-UK) Consortium	Lighthouse Laboratory Plymouth et al
England/PLYM-204540D/2021	EPI_ISL_5024078	2021-10-04	Lighthouse Laboratory Plymouth	Wellcome Sanger Institute for the COVID-19 Genomics UK (COG-UK) Consortium	Lighthouse Laboratory Plymouth et al
England/PLYM-2045573/2021	EPI_ISL_5024096	2021-10-04	Lighthouse Laboratory Plymouth	Wellcome Sanger Institute for the COVID-19 Genomics UK (COG-UK) Consortium	Lighthouse Laboratory Plymouth et al
England/PLYM-204582F/2021	EPI_ISL_5024144	2021-10-04	Lighthouse Laboratory Plymouth	Wellcome Sanger Institute for the COVID-19 Genomics UK (COG-UK) Consortium	Lighthouse Laboratory Plymouth et al
England/PLYM-2045D7B/2021	EPI_ISL_5037311	2021-10-04	Lighthouse Laboratory Plymouth	Wellcome Sanger Institute for the COVID-19 Genomics UK (COG-UK) Consortium	Lighthouse Laboratory Plymouth et al
England/PLYM-2045D8A/2021	EPI_ISL_5037266	2021-10-04	Lighthouse Laboratory Plymouth	Wellcome Sanger Institute for the COVID-19 Genomics UK (COG-UK) Consortium	Lighthouse Laboratory Plymouth et al
England/PLYM-2046A37/2021	EPI_ISL_5037236	2021-10-04	Lighthouse Laboratory Plymouth	Wellcome Sanger Institute for the COVID-19 Genomics UK (COG-UK) Consortium	Lighthouse Laboratory Plymouth et al
England/PLYM-2046ADD/2021	EPI_ISL_5037360	2021-10-04	Lighthouse Laboratory Plymouth	Wellcome Sanger Institute for the COVID-19 Genomics UK (COG-UK) Consortium	Lighthouse Laboratory Plymouth et al
England/PLYM-205EB57/2021	EPI_ISL_5057284	2021-10-06	Lighthouse Laboratory Plymouth	Wellcome Sanger Institute for the COVID-19 Genomics UK (COG-UK) Consortium	Lighthouse Laboratory Plymouth et al
England/PLYM-205EC36/2021	EPI_ISL_5057387	2021-10-03	Lighthouse Laboratory Plymouth	Wellcome Sanger Institute for the COVID-19 Genomics UK (COG-UK) Consortium	Lighthouse Laboratory Plymouth et al
England/PLYM-205EC45/2021	EPI_ISL_5057238	2021-10-06	Lighthouse Laboratory Plymouth	Wellcome Sanger Institute for the COVID-19 Genomics UK (COG-UK) Consortium	Lighthouse Laboratory Plymouth et al
England/PLYM-205ECDC/2021	EPI_ISL_5057400	2021-10-06	Lighthouse Laboratory Plymouth	Wellcome Sanger Institute for the COVID-19 Genomics UK (COG-UK) Consortium	Lighthouse Laboratory Plymouth et al
England/PLYM-20643B0/2021	EPI_ISL_5096885	2021-10-06	Lighthouse Laboratory Plymouth	Wellcome Sanger Institute for the COVID-19 Genomics UK (COG-UK) Consortium	Lighthouse Laboratory Plymouth et al
England/PLYM-20644DB/2021	EPI_ISL_5096857	2021-10-06	Lighthouse Laboratory Plymouth	Wellcome Sanger Institute for the COVID-19 Genomics UK (COG-UK) Consortium	Lighthouse Laboratory Plymouth et al
England/PLYM-20645C9/2021	EPI_ISL_5096830	2021-10-05	Lighthouse Laboratory Plymouth	Wellcome Sanger Institute for the COVID-19 Genomics UK (COG-UK) Consortium	Lighthouse Laboratory Plymouth et al
England/PLYM-20646B7/2021	EPI_ISL_5097009	2021-10-05	Lighthouse Laboratory Plymouth	Wellcome Sanger Institute for the COVID-19 Genomics UK (COG-UK) Consortium	Lighthouse Laboratory Plymouth et al
England/PLYM-206C2CA/2021	EPI_ISL_5141999	2021-10-06	Lighthouse Laboratory Plymouth	Wellcome Sanger Institute for the COVID-19 Genomics UK (COG-UK) Consortium	Lighthouse Laboratory Plymouth et al
England/PLYM-206C6DD/2021	EPI_ISL_5141423	2021-10-06	Lighthouse Laboratory Plymouth	Wellcome Sanger Institute for the COVID-19 Genomics UK (COG-UK) Consortium	Lighthouse Laboratory Plymouth et al
England/PLYM-206E091/2021	EPI_ISL_5097967	2021-10-06	Lighthouse Laboratory Plymouth	Wellcome Sanger Institute for the COVID-19 Genomics UK (COG-UK) Consortium	Lighthouse Laboratory Plymouth et al
England/PLYM-206F5BF/2021	EPI_ISL_5097738	2021-10-05	Lighthouse Laboratory Plymouth	Wellcome Sanger Institute for the COVID-19 Genomics UK (COG-UK) Consortium	Lighthouse Laboratory Plymouth et al
England/PLYM-2070C7A/2021	EPI_ISL_5097419	2021-10-05	Lighthouse Laboratory Plymouth	Wellcome Sanger Institute for the COVID-19 Genomics UK (COG-UK) Consortium	Lighthouse Laboratory Plymouth et al
England/PLYM-20726E3/2021	EPI_ISL_5097543	2021-10-06	Lighthouse Laboratory Plymouth	Wellcome Sanger Institute for the COVID-19 Genomics UK (COG-UK) Consortium	Lighthouse Laboratory Plymouth et al
England/PLYM-20729F9/2021	EPI_ISL_5097413	2021-10-06	Lighthouse Laboratory Plymouth	Wellcome Sanger Institute for the COVID-19 Genomics UK (COG-UK) Consortium	Lighthouse Laboratory Plymouth et al
England/PLYM-2072A41/2021	EPI_ISL_5097429	2021-10-06	Lighthouse Laboratory Plymouth	Wellcome Sanger Institute for the COVID-19 Genomics UK (COG-UK) Consortium	Lighthouse Laboratory Plymouth et al
England/PLYM-2072A50/2021	EPI_ISL_5097436	2021-10-06	Lighthouse Laboratory Plymouth	Wellcome Sanger Institute for the COVID-19 Genomics UK (COG-UK) Consortium	Lighthouse Laboratory Plymouth et al
England/PLYM-20743EA/2021	EPI_ISL_5140449	2021-10-05	Lighthouse Laboratory Plymouth	Wellcome Sanger Institute for the COVID-19 Genomics UK (COG-UK) Consortium	Lighthouse Laboratory Plymouth et al
England/PLYM-207472A/2021	EPI_ISL_5140411	2021-10-06	Lighthouse Laboratory Plymouth	Wellcome Sanger Institute for the COVID-19 Genomics UK (COG-UK) Consortium	Lighthouse Laboratory Plymouth et al
England/PLYM-207704A/2021	EPI_ISL_5133356	2021-10-05	Lighthouse Laboratory Plymouth	Wellcome Sanger Institute for the COVID-19 Genomics UK (COG-UK) Consortium	Lighthouse Laboratory Plymouth et al
England/PLYM-20771B0/2021	EPI_ISL_5133424	2021-10-05	Lighthouse Laboratory Plymouth	Wellcome Sanger Institute for the COVID-19 Genomics UK (COG-UK) Consortium	Lighthouse Laboratory Plymouth et al
England/PLYM-2077F10/2021	EPI_ISL_5133526	2021-10-06	Lighthouse Laboratory Plymouth	Wellcome Sanger Institute for the COVID-19 Genomics UK (COG-UK) Consortium	Lighthouse Laboratory Plymouth et al
England/PLYM-2078119/2021	EPI_ISL_5133472	2021-10-06	Lighthouse Laboratory Plymouth	Wellcome Sanger Institute for the COVID-19 Genomics UK (COG-UK) Consortium	Lighthouse Laboratory Plymouth et al
England/PLYM-20782AD/2021	EPI_ISL_5133447	2021-10-05	Lighthouse Laboratory Plymouth	Wellcome Sanger Institute for the COVID-19 Genomics UK (COG-UK) Consortium	Lighthouse Laboratory Plymouth et al
England/PLYM-20782DA/2021	EPI_ISL_5133520	2021-10-05	Lighthouse Laboratory Plymouth	Wellcome Sanger Institute for the COVID-19 Genomics UK (COG-UK) Consortium	Lighthouse Laboratory Plymouth et al
England/PLYM-20845B4/2021	EPI_ISL_5137380	2021-10-07	Lighthouse Laboratory Plymouth	Wellcome Sanger Institute for the COVID-19 Genomics UK (COG-UK) Consortium	Lighthouse Laboratory Plymouth et al
England/PLYM-208778E/2021	EPI_ISL_5138988	2021-10-07	Lighthouse Laboratory Plymouth	Wellcome Sanger Institute for the COVID-19 Genomics UK (COG-UK) Consortium	Lighthouse Laboratory Plymouth et al
England/PLYM-2089A83/2021	EPI_ISL_5136724	2021-10-07	Lighthouse Laboratory Plymouth	Wellcome Sanger Institute for the COVID-19 Genomics UK (COG-UK) Consortium	Lighthouse Laboratory Plymouth et al
England/PLYM-2089E3C/2021	EPI_ISL_5136642	2021-10-07	Lighthouse Laboratory Plymouth	Wellcome Sanger Institute for the COVID-19 Genomics UK (COG-UK) Consortium	Lighthouse Laboratory Plymouth et al
England/PLYM-208A4B1/2021	EPI_ISL_5126502	2021-10-07	Lighthouse Laboratory Plymouth	Wellcome Sanger Institute for the COVID-19 Genomics UK (COG-UK) Consortium	Lighthouse Laboratory Plymouth et al
England/PLYM-208A606/2021	EPI_ISL_5126719	2021-10-07	Lighthouse Laboratory Plymouth	Wellcome Sanger Institute for the COVID-19 Genomics UK (COG-UK) Consortium	Lighthouse Laboratory Plymouth et al
England/PLYM-208A69D/2021	EPI_ISL_5127277	2021-10-07	Lighthouse Laboratory Plymouth	Wellcome Sanger Institute for the COVID-19 Genomics UK (COG-UK) Consortium	Lighthouse Laboratory Plymouth et al
England/PLYM-208A77C/2021	EPI_ISL_5127051	2021-10-06	Lighthouse Laboratory Plymouth	Wellcome Sanger Institute for the COVID-19 Genomics UK (COG-UK) Consortium	Lighthouse Laboratory Plymouth et al
England/PLYM-208A8E2/2021	EPI_ISL_5127111	2021-10-07	Lighthouse Laboratory Plymouth	Wellcome Sanger Institute for the COVID-19 Genomics UK (COG-UK) Consortium	Lighthouse Laboratory Plymouth et al
England/PLYM-208E198/2021	EPI_ISL_5134140	2021-10-07	Lighthouse Laboratory Plymouth	Wellcome Sanger Institute for the COVID-19 Genomics UK (COG-UK) Consortium	Lighthouse Laboratory Plymouth et al
England/PLYM-208F71D/2021	EPI_ISL_5135081	2021-10-08	Lighthouse Laboratory Plymouth	Wellcome Sanger Institute for the COVID-19 Genomics UK (COG-UK) Consortium	Lighthouse Laboratory Plymouth et al
England/PLYM-208F72C/2021	EPI_ISL_5134923	2021-10-08	Lighthouse Laboratory Plymouth	Wellcome Sanger Institute for the COVID-19 Genomics UK (COG-UK) Consortium	Lighthouse Laboratory Plymouth et al
England/PLYM-208FA8D/2021	EPI_ISL_5135043	2021-10-07	Lighthouse Laboratory Plymouth	Wellcome Sanger Institute for the COVID-19 Genomics UK (COG-UK) Consortium	Lighthouse Laboratory Plymouth et al
England/PLYM-208FC1E/2021	EPI_ISL_5135211	2021-10-08	Lighthouse Laboratory Plymouth	Wellcome Sanger Institute for the COVID-19 Genomics UK (COG-UK) Consortium	Lighthouse Laboratory Plymouth et al
England/PLYM-2092C63/2021	EPI_ISL_5135117	2021-10-08	Lighthouse Laboratory Plymouth	Wellcome Sanger Institute for the COVID-19 Genomics UK (COG-UK) Consortium	Lighthouse Laboratory Plymouth et al
England/PLYM-2092D9D/2021	EPI_ISL_5134920	2021-10-08	Lighthouse Laboratory Plymouth	Wellcome Sanger Institute for the COVID-19 Genomics UK (COG-UK) Consortium	Lighthouse Laboratory Plymouth et al
England/PLYM-20BEF2C/2021	EPI_ISL_5242265	2021-10-10	Lighthouse Laboratory Plymouth	Wellcome Sanger Institute for the COVID-19 Genomics UK (COG-UK) Consortium	Lighthouse Laboratory Plymouth et al
England/PLYM-20BF00A/2021	EPI_ISL_5242432	2021-10-10	Lighthouse Laboratory Plymouth	Wellcome Sanger Institute for the COVID-19 Genomics UK (COG-UK) Consortium	Lighthouse Laboratory Plymouth et al
England/PLYM-20BF0BF/2021	EPI_ISL_5242174	2021-10-10	Lighthouse Laboratory Plymouth	Wellcome Sanger Institute for the COVID-19 Genomics UK (COG-UK) Consortium	Lighthouse Laboratory Plymouth et al
England/PLYM-20BF1CB/2021	EPI_ISL_5242472	2021-10-10	Lighthouse Laboratory Plymouth	Wellcome Sanger Institute for the COVID-19 Genomics UK (COG-UK) Consortium	Lighthouse Laboratory Plymouth et al
England/PLYM-20BF9E1/2021	EPI_ISL_5176619	2021-10-10	Lighthouse Laboratory Plymouth	Wellcome Sanger Institute for the COVID-19 Genomics UK (COG-UK) Consortium	Lighthouse Laboratory Plymouth et al
England/PLYM-20BFCBB/2021	EPI_ISL_5175578	2021-10-10	Lighthouse Laboratory Plymouth	Wellcome Sanger Institute for the COVID-19 Genomics UK (COG-UK) Consortium	Lighthouse Laboratory Plymouth et al
England/PLYM-20BFCE8/2021	EPI_ISL_5176759	2021-10-10	Lighthouse Laboratory Plymouth	Wellcome Sanger Institute for the COVID-19 Genomics UK (COG-UK) Consortium	Lighthouse Laboratory Plymouth et al
England/PLYM-20C0DF0/2021	EPI_ISL_5242196	2021-10-10	Lighthouse Laboratory Plymouth	Wellcome Sanger Institute for the COVID-19 Genomics UK (COG-UK) Consortium	Lighthouse Laboratory Plymouth et al
England/PORT-1E733FF/2021	EPI_ISL_2520856	2021-06-07	Centre for Enzyme Innovation, University of Portsmouth / Translational Research Laboratory, Portsmouth Hospitals NHS Trust / Hampshire Hospitals NHS Foundation Trust / Bournemouth University / University Hospitals Dorset NHS Foundation Trust / Brighton and Sussex University Hospitals NHS Trust / Dartford and Gravesham NHS Trust / Isle of Wight NHS Trust / Maidstone and Tunbridge Wells NHS Trust / University Hospital Southampton NHS Foundation Trust	COVID-19 Genomics UK (COG-UK) Consortium	Samuel Robson et al
England/PORT-1E74B50/2021	EPI_ISL_2625000	2021-06-09	Centre for Enzyme Innovation, University of Portsmouth / Translational Research Laboratory, Portsmouth Hospitals NHS Trust / Hampshire Hospitals NHS Foundation Trust / Bournemouth University / University Hospitals Dorset NHS Foundation Trust / Brighton and Sussex University Hospitals NHS Trust / Dartford and Gravesham NHS Trust / Isle of Wight NHS Trust / Maidstone and Tunbridge Wells NHS Trust / University Hospital Southampton NHS Foundation Trust	COVID-19 Genomics UK (COG-UK) Consortium	Samuel Robson et al
England/PORT-1E74F63/2021	EPI_ISL_2625033	2021-06-09	Centre for Enzyme Innovation, University of Portsmouth / Translational Research Laboratory, Portsmouth Hospitals NHS Trust / Hampshire Hospitals NHS Foundation Trust / Bournemouth University / University Hospitals Dorset NHS Foundation Trust / Brighton and Sussex University Hospitals NHS Trust / Dartford and Gravesham NHS Trust / Isle of Wight NHS Trust / Maidstone and Tunbridge Wells NHS Trust / University Hospital Southampton NHS Foundation Trust	COVID-19 Genomics UK (COG-UK) Consortium	Samuel Robson et al
England/PORT-1E76E64/2021	EPI_ISL_2708191	2021-06-20	Centre for Enzyme Innovation, University of Portsmouth / Translational Research Laboratory, Portsmouth Hospitals NHS Trust / Hampshire Hospitals NHS Foundation Trust / Bournemouth University / University Hospitals Dorset NHS Foundation Trust / Brighton and Sussex University Hospitals NHS Trust / Dartford and Gravesham NHS Trust / Isle of Wight NHS Trust / Maidstone and Tunbridge Wells NHS Trust / University Hospital Southampton NHS Foundation Trust	COVID-19 Genomics UK (COG-UK) Consortium	Samuel Robson et al
England/PORT-1E778CF/2021	EPI_ISL_2708296	2021-06-21	Centre for Enzyme Innovation, University of Portsmouth / Translational Research Laboratory, Portsmouth Hospitals NHS Trust / Hampshire Hospitals NHS Foundation Trust / Bournemouth University / University Hospitals Dorset NHS Foundation Trust / Brighton and Sussex University Hospitals NHS Trust / Dartford and Gravesham NHS Trust / Isle of Wight NHS Trust / Maidstone and Tunbridge Wells NHS Trust / University Hospital Southampton NHS Foundation Trust	COVID-19 Genomics UK (COG-UK) Consortium	Samuel Robson et al
England/PORT-1E8175C/2021	EPI_ISL_2906762	2021-06-22	Centre for Enzyme Innovation, University of Portsmouth / Translational Research Laboratory, Portsmouth Hospitals NHS Trust / Hampshire Hospitals NHS Foundation Trust / Bournemouth University / University Hospitals Dorset NHS Foundation Trust / Brighton and Sussex University Hospitals NHS Trust / Dartford and Gravesham NHS Trust / Isle of Wight NHS Trust / Maidstone and Tunbridge Wells NHS Trust / University Hospital Southampton NHS Foundation Trust	COVID-19 Genomics UK (COG-UK) Consortium	Samuel Robson et al
England/PORT-1E81F45/2021	EPI_ISL_2906812	2021-07-03	Centre for Enzyme Innovation, University of Portsmouth / Translational Research Laboratory, Portsmouth Hospitals NHS Trust / Hampshire Hospitals NHS Foundation Trust / Bournemouth University / University Hospitals Dorset NHS Foundation Trust / Brighton and Sussex University Hospitals NHS Trust / Dartford and Gravesham NHS Trust / Isle of Wight NHS Trust / Maidstone and Tunbridge Wells NHS Trust / University Hospital Southampton NHS Foundation Trust	COVID-19 Genomics UK (COG-UK) Consortium	Samuel Robson et al
England/PORT-1E82955/2021	EPI_ISL_2906903	2021-07-05	Centre for Enzyme Innovation, University of Portsmouth / Translational Research Laboratory, Portsmouth Hospitals NHS Trust / Hampshire Hospitals NHS Foundation Trust / Bournemouth University / University Hospitals Dorset NHS Foundation Trust / Brighton and Sussex University Hospitals NHS Trust / Dartford and Gravesham NHS Trust / Isle of Wight NHS Trust / Maidstone and Tunbridge Wells NHS Trust / University Hospital Southampton NHS Foundation Trust	COVID-19 Genomics UK (COG-UK) Consortium	Samuel Robson et al
England/PORT-1E82B6E/2021	EPI_ISL_2906931	2021-07-05	Centre for Enzyme Innovation, University of Portsmouth / Translational Research Laboratory, Portsmouth Hospitals NHS Trust / Hampshire Hospitals NHS Foundation Trust / Bournemouth University / University Hospitals Dorset NHS Foundation Trust / Brighton and Sussex University Hospitals NHS Trust / Dartford and Gravesham NHS Trust / Isle of Wight NHS Trust / Maidstone and Tunbridge Wells NHS Trust / University Hospital Southampton NHS Foundation Trust	COVID-19 Genomics UK (COG-UK) Consortium	Samuel Robson et al
England/PORT-1E832C2/2021	EPI_ISL_2907027	2021-07-04	Centre for Enzyme Innovation, University of Portsmouth / Translational Research Laboratory, Portsmouth Hospitals NHS Trust / Hampshire Hospitals NHS Foundation Trust / Bournemouth University / University Hospitals Dorset NHS Foundation Trust / Brighton and Sussex University Hospitals NHS Trust / Dartford and Gravesham NHS Trust / Isle of Wight NHS Trust / Maidstone and Tunbridge Wells NHS Trust / University Hospital Southampton NHS Foundation Trust	COVID-19 Genomics UK (COG-UK) Consortium	Samuel Robson et al
England/PORT-1E833A1/2021	EPI_ISL_2907037	2021-07-04	Centre for Enzyme Innovation, University of Portsmouth / Translational Research Laboratory, Portsmouth Hospitals NHS Trust / Hampshire Hospitals NHS Foundation Trust / Bournemouth University / University Hospitals Dorset NHS Foundation Trust / Brighton and Sussex University Hospitals NHS Trust / Dartford and Gravesham NHS Trust / Isle of Wight NHS Trust / Maidstone and Tunbridge Wells NHS Trust / University Hospital Southampton NHS Foundation Trust	COVID-19 Genomics UK (COG-UK) Consortium	Samuel Robson et al
England/PORT-1E83462/2021	EPI_ISL_2907046	2021-07-04	Centre for Enzyme Innovation, University of Portsmouth / Translational Research Laboratory, Portsmouth Hospitals NHS Trust / Hampshire Hospitals NHS Foundation Trust / Bournemouth University / University Hospitals Dorset NHS Foundation Trust / Brighton and Sussex University Hospitals NHS Trust / Dartford and Gravesham NHS Trust / Isle of Wight NHS Trust / Maidstone and Tunbridge Wells NHS Trust / University Hospital Southampton NHS Foundation Trust	COVID-19 Genomics UK (COG-UK) Consortium	Samuel Robson et al
England/PORT-1E8371E/2021	EPI_ISL_3006128	2021-07-06	Centre for Enzyme Innovation, University of Portsmouth / Translational Research Laboratory, Portsmouth Hospitals NHS Trust / Hampshire Hospitals NHS Foundation Trust / Bournemouth University / University Hospitals Dorset NHS Foundation Trust / Brighton and Sussex University Hospitals NHS Trust / Dartford and Gravesham NHS Trust / Isle of Wight NHS Trust / Maidstone and Tunbridge Wells NHS Trust / University Hospital Southampton NHS Foundation Trust	COVID-19 Genomics UK (COG-UK) Consortium	Samuel Robson et al
England/PORT-1E83A42/2021	EPI_ISL_3006164	2021-07-06	Centre for Enzyme Innovation, University of Portsmouth / Translational Research Laboratory, Portsmouth Hospitals NHS Trust / Hampshire Hospitals NHS Foundation Trust / Bournemouth University / University Hospitals Dorset NHS Foundation Trust / Brighton and Sussex University Hospitals NHS Trust / Dartford and Gravesham NHS Trust / Isle of Wight NHS Trust / Maidstone and Tunbridge Wells NHS Trust / University Hospital Southampton NHS Foundation Trust	COVID-19 Genomics UK (COG-UK) Consortium	Samuel Robson et al
England/PORT-1E83CA6/2021	EPI_ISL_3006189	2021-07-04	Centre for Enzyme Innovation, University of Portsmouth / Translational Research Laboratory, Portsmouth Hospitals NHS Trust / Hampshire Hospitals NHS Foundation Trust / Bournemouth University / University Hospitals Dorset NHS Foundation Trust / Brighton and Sussex University Hospitals NHS Trust / Dartford and Gravesham NHS Trust / Isle of Wight NHS Trust / Maidstone and Tunbridge Wells NHS Trust / University Hospital Southampton NHS Foundation Trust	COVID-19 Genomics UK (COG-UK) Consortium	Samuel Robson et al
England/PORT-1E846B6/2021	EPI_ISL_3006250	2021-07-07	Centre for Enzyme Innovation, University of Portsmouth / Translational Research Laboratory, Portsmouth Hospitals NHS Trust / Hampshire Hospitals NHS Foundation Trust / Bournemouth University / University Hospitals Dorset NHS Foundation Trust / Brighton and Sussex University Hospitals NHS Trust / Dartford and Gravesham NHS Trust / Isle of Wight NHS Trust / Maidstone and Tunbridge Wells NHS Trust / University Hospital Southampton NHS Foundation Trust	COVID-19 Genomics UK (COG-UK) Consortium	Samuel Robson et al
England/PORT-1E84A50/2021	EPI_ISL_3006283	2021-07-07	Centre for Enzyme Innovation, University of Portsmouth / Translational Research Laboratory, Portsmouth Hospitals NHS Trust / Hampshire Hospitals NHS Foundation Trust / Bournemouth University / University Hospitals Dorset NHS Foundation Trust / Brighton and Sussex University Hospitals NHS Trust / Dartford and Gravesham NHS Trust / Isle of Wight NHS Trust / Maidstone and Tunbridge Wells NHS Trust / University Hospital Southampton NHS Foundation Trust	COVID-19 Genomics UK (COG-UK) Consortium	Samuel Robson et al
England/PORT-1E86256/2021	EPI_ISL_3182672	2021-07-17	Centre for Enzyme Innovation, University of Portsmouth / Translational Research Laboratory, Portsmouth Hospitals NHS Trust / Hampshire Hospitals NHS Foundation Trust / Bournemouth University / University Hospitals Dorset NHS Foundation Trust / Brighton and Sussex University Hospitals NHS Trust / Dartford and Gravesham NHS Trust / Isle of Wight NHS Trust / Maidstone and Tunbridge Wells NHS Trust / University Hospital Southampton NHS Foundation Trust	COVID-19 Genomics UK (COG-UK) Consortium	Samuel Robson et al
England/PORT-1E8665A/2021	EPI_ISL_3084203	2021-07-18	Centre for Enzyme Innovation, University of Portsmouth / Translational Research Laboratory, Portsmouth Hospitals NHS Trust / Hampshire Hospitals NHS Foundation Trust / Bournemouth University / University Hospitals Dorset NHS Foundation Trust / Brighton and Sussex University Hospitals NHS Trust / Dartford and Gravesham NHS Trust / Isle of Wight NHS Trust / Maidstone and Tunbridge Wells NHS Trust / University Hospital Southampton NHS Foundation Trust	COVID-19 Genomics UK (COG-UK) Consortium	Samuel Robson et al
England/PORT-1E86EBC/2021	EPI_ISL_3084288	2021-07-18	Centre for Enzyme Innovation, University of Portsmouth / Translational Research Laboratory, Portsmouth Hospitals NHS Trust / Hampshire Hospitals NHS Foundation Trust / Bournemouth University / University Hospitals Dorset NHS Foundation Trust / Brighton and Sussex University Hospitals NHS Trust / Dartford and Gravesham NHS Trust / Isle of Wight NHS Trust / Maidstone and Tunbridge Wells NHS Trust / University Hospital Southampton NHS Foundation Trust	COVID-19 Genomics UK (COG-UK) Consortium	Samuel Robson et al
England/PORT-1E87CC0/2021	EPI_ISL_3182767	2021-07-21	Centre for Enzyme Innovation, University of Portsmouth / Translational Research Laboratory, Portsmouth Hospitals NHS Trust / Hampshire Hospitals NHS Foundation Trust / Bournemouth University / University Hospitals Dorset NHS Foundation Trust / Brighton and Sussex University Hospitals NHS Trust / Dartford and Gravesham NHS Trust / Isle of Wight NHS Trust / Maidstone and Tunbridge Wells NHS Trust / University Hospital Southampton NHS Foundation Trust	COVID-19 Genomics UK (COG-UK) Consortium	Samuel Robson et al
England/PORT-1E88184/2021	EPI_ISL_3182820	2021-07-21	Centre for Enzyme Innovation, University of Portsmouth / Translational Research Laboratory, Portsmouth Hospitals NHS Trust / Hampshire Hospitals NHS Foundation Trust / Bournemouth University / University Hospitals Dorset NHS Foundation Trust / Brighton and Sussex University Hospitals NHS Trust / Dartford and Gravesham NHS Trust / Isle of Wight NHS Trust / Maidstone and Tunbridge Wells NHS Trust / University Hospital Southampton NHS Foundation Trust	COVID-19 Genomics UK (COG-UK) Consortium	Samuel Robson et al
England/PORT-1E884C7/2021	EPI_ISL_3182853	2021-07-21	Centre for Enzyme Innovation, University of Portsmouth / Translational Research Laboratory, Portsmouth Hospitals NHS Trust / Hampshire Hospitals NHS Foundation Trust / Bournemouth University / University Hospitals Dorset NHS Foundation Trust / Brighton and Sussex University Hospitals NHS Trust / Dartford and Gravesham NHS Trust / Isle of Wight NHS Trust / Maidstone and Tunbridge Wells NHS Trust / University Hospital Southampton NHS Foundation Trust	COVID-19 Genomics UK (COG-UK) Consortium	Samuel Robson et al
England/PORT-1E88F99/2021	EPI_ISL_3425260	2021-07-23	Centre for Enzyme Innovation, University of Portsmouth / Translational Research Laboratory, Portsmouth Hospitals NHS Trust / Hampshire Hospitals NHS Foundation Trust / Bournemouth University / University Hospitals Dorset NHS Foundation Trust / Brighton and Sussex University Hospitals NHS Trust / Dartford and Gravesham NHS Trust / Isle of Wight NHS Trust / Maidstone and Tunbridge Wells NHS Trust / University Hospital Southampton NHS Foundation Trust	COVID-19 Genomics UK (COG-UK) Consortium	Samuel Robson et al
England/PORT-1E891DE/2021	EPI_ISL_3297999	2021-07-23	Centre for Enzyme Innovation, University of Portsmouth / Translational Research Laboratory, Portsmouth Hospitals NHS Trust / Hampshire Hospitals NHS Foundation Trust / Bournemouth University / University Hospitals Dorset NHS Foundation Trust / Brighton and Sussex University Hospitals NHS Trust / Dartford and Gravesham NHS Trust / Isle of Wight NHS Trust / Maidstone and Tunbridge Wells NHS Trust / University Hospital Southampton NHS Foundation Trust	COVID-19 Genomics UK (COG-UK) Consortium	Samuel Robson et al
England/QEUH-14E8711/2021	EPI_ISL_1634899	2021-04-07	Lighthouse Lab in Glasgow	Wellcome Sanger Institute for the COVID-19 Genomics UK (COG-UK) Consortium	Harper VanSteenhouse et al
England/QEUH-1554FBD/2021	EPI_ISL_2004408	2021-05-02	Lighthouse Lab in Glasgow	Wellcome Sanger Institute for the COVID-19 Genomics UK (COG-UK) Consortium	Harper VanSteenhouse et al
England/QEUH-1563B7B/2021	EPI_ISL_2122174	2021-05-07	Lighthouse Lab in Glasgow	Wellcome Sanger Institute for the COVID-19 Genomics UK (COG-UK) Consortium	Harper VanSteenhouse et al
England/QEUH-1563D39/2021	EPI_ISL_2122554	2021-05-07	Lighthouse Lab in Glasgow	Wellcome Sanger Institute for the COVID-19 Genomics UK (COG-UK) Consortium	Harper VanSteenhouse et al
England/QEUH-1564767/2021	EPI_ISL_2121732	2021-05-06	Lighthouse Lab in Glasgow	Wellcome Sanger Institute for the COVID-19 Genomics UK (COG-UK) Consortium	Harper VanSteenhouse et al
England/QEUH-1572818/2021	EPI_ISL_2237101	2021-05-06	Lighthouse Lab in Glasgow	Wellcome Sanger Institute for the COVID-19 Genomics UK (COG-UK) Consortium	Harper VanSteenhouse et al
England/QEUH-15730A6/2021	EPI_ISL_2238257	2021-05-08	Lighthouse Lab in Glasgow	Wellcome Sanger Institute for the COVID-19 Genomics UK (COG-UK) Consortium	Harper VanSteenhouse et al
England/QEUH-1574A6B/2021	EPI_ISL_2117749	2021-05-10	Lighthouse Lab in Glasgow	Wellcome Sanger Institute for the COVID-19 Genomics UK (COG-UK) Consortium	Harper VanSteenhouse et al
England/QEUH-1575657/2021	EPI_ISL_2117521	2021-05-10	Lighthouse Lab in Glasgow	Wellcome Sanger Institute for the COVID-19 Genomics UK (COG-UK) Consortium	Harper VanSteenhouse et al
England/QEUH-1576850/2021	EPI_ISL_2118133	2021-05-10	Lighthouse Lab in Glasgow	Wellcome Sanger Institute for the COVID-19 Genomics UK (COG-UK) Consortium	Harper VanSteenhouse et al
England/QEUH-157792F/2021	EPI_ISL_2117945	2021-05-08	Lighthouse Lab in Glasgow	Wellcome Sanger Institute for the COVID-19 Genomics UK (COG-UK) Consortium	Harper VanSteenhouse et al
England/QEUH-157DE2A/2021	EPI_ISL_2171971	2021-05-11	Lighthouse Lab in Glasgow	Wellcome Sanger Institute for the COVID-19 Genomics UK (COG-UK) Consortium	Harper VanSteenhouse et al
England/QEUH-157DF18/2021	EPI_ISL_2171940	2021-05-11	Lighthouse Lab in Glasgow	Wellcome Sanger Institute for the COVID-19 Genomics UK (COG-UK) Consortium	Harper VanSteenhouse et al
England/QEUH-1585B55/2021	EPI_ISL_2253992	2021-05-14	Lighthouse Lab in Glasgow	Wellcome Sanger Institute for the COVID-19 Genomics UK (COG-UK) Consortium	Harper VanSteenhouse et al
England/QEUH-15989A0/2021	EPI_ISL_2275389	2021-05-18	Lighthouse Lab in Glasgow	Wellcome Sanger Institute for the COVID-19 Genomics UK (COG-UK) Consortium	Harper VanSteenhouse et al
England/QEUH-159C195/2021	EPI_ISL_2253621	2021-05-18	Lighthouse Lab in Glasgow	Wellcome Sanger Institute for the COVID-19 Genomics UK (COG-UK) Consortium	Harper VanSteenhouse et al
England/QEUH-15A3957/2021	EPI_ISL_2317054	2021-05-19	Lighthouse Lab in Glasgow	Wellcome Sanger Institute for the COVID-19 Genomics UK (COG-UK) Consortium	Harper VanSteenhouse et al
England/QEUH-15A39FD/2021	EPI_ISL_2316873	2021-05-20	Lighthouse Lab in Glasgow	Wellcome Sanger Institute for the COVID-19 Genomics UK (COG-UK) Consortium	Harper VanSteenhouse et al
England/QEUH-15A4B32/2021	EPI_ISL_2316813	2021-05-19	Lighthouse Lab in Glasgow	Wellcome Sanger Institute for the COVID-19 Genomics UK (COG-UK) Consortium	Harper VanSteenhouse et al
England/QEUH-15A4D3C/2021	EPI_ISL_2317161	2021-05-19	Lighthouse Lab in Glasgow	Wellcome Sanger Institute for the COVID-19 Genomics UK (COG-UK) Consortium	Harper VanSteenhouse et al
England/QEUH-15A4E84/2021	EPI_ISL_2316976	2021-05-19	Lighthouse Lab in Glasgow	Wellcome Sanger Institute for the COVID-19 Genomics UK (COG-UK) Consortium	Harper VanSteenhouse et al
England/QEUH-15AE136/2021	EPI_ISL_2346523	2021-05-20	Lighthouse Lab in Glasgow	Wellcome Sanger Institute for the COVID-19 Genomics UK (COG-UK) Consortium	Harper VanSteenhouse et al
England/QEUH-15BABC0/2021	EPI_ISL_2447323	2021-05-24	Lighthouse Lab in Glasgow	Wellcome Sanger Institute for the COVID-19 Genomics UK (COG-UK) Consortium	Harper VanSteenhouse et al
England/QEUH-15C04DB/2021	EPI_ISL_2352989	2021-05-24	Lighthouse Lab in Glasgow	Wellcome Sanger Institute for the COVID-19 Genomics UK (COG-UK) Consortium	Harper VanSteenhouse et al
England/QEUH-15C1443/2021	EPI_ISL_2395473	2021-05-25	Lighthouse Lab in Glasgow	Wellcome Sanger Institute for the COVID-19 Genomics UK (COG-UK) Consortium	Harper VanSteenhouse et al
England/QEUH-15CA055/2021	EPI_ISL_2393945	2021-05-26	Lighthouse Lab in Glasgow	Wellcome Sanger Institute for the COVID-19 Genomics UK (COG-UK) Consortium	Harper VanSteenhouse et al
England/QEUH-15CB6CB/2021	EPI_ISL_2395223	2021-05-25	Lighthouse Lab in Glasgow	Wellcome Sanger Institute for the COVID-19 Genomics UK (COG-UK) Consortium	Harper VanSteenhouse et al
England/QEUH-15CB76E/2021	EPI_ISL_2395043	2021-05-25	Lighthouse Lab in Glasgow	Wellcome Sanger Institute for the COVID-19 Genomics UK (COG-UK) Consortium	Harper VanSteenhouse et al
England/QEUH-15CCD3E/2021	EPI_ISL_2393586	2021-05-26	Lighthouse Lab in Glasgow	Wellcome Sanger Institute for the COVID-19 Genomics UK (COG-UK) Consortium	Harper VanSteenhouse et al
England/QEUH-15D0B00/2021	EPI_ISL_2394323	2021-05-26	Lighthouse Lab in Glasgow	Wellcome Sanger Institute for the COVID-19 Genomics UK (COG-UK) Consortium	Harper VanSteenhouse et al
England/QEUH-15D0BE2/2021	EPI_ISL_2394511	2021-05-26	Lighthouse Lab in Glasgow	Wellcome Sanger Institute for the COVID-19 Genomics UK (COG-UK) Consortium	Harper VanSteenhouse et al
England/QEUH-15D0D28/2021	EPI_ISL_2394571	2021-05-26	Lighthouse Lab in Glasgow	Wellcome Sanger Institute for the COVID-19 Genomics UK (COG-UK) Consortium	Harper VanSteenhouse et al
England/QEUH-15D86CB/2021	EPI_ISL_2394052	2021-05-27	Lighthouse Lab in Glasgow	Wellcome Sanger Institute for the COVID-19 Genomics UK (COG-UK) Consortium	Harper VanSteenhouse et al
England/QEUH-15DFF23/2021	EPI_ISL_2513735	2021-05-28	Lighthouse Lab in Glasgow	Wellcome Sanger Institute for the COVID-19 Genomics UK (COG-UK) Consortium	Harper VanSteenhouse et al
England/QEUH-15E00B3/2021	EPI_ISL_2513794	2021-05-28	Lighthouse Lab in Glasgow	Wellcome Sanger Institute for the COVID-19 Genomics UK (COG-UK) Consortium	Harper VanSteenhouse et al
England/QEUH-15E08AC/2021	EPI_ISL_2407149	2021-05-28	Lighthouse Lab in Glasgow	Wellcome Sanger Institute for the COVID-19 Genomics UK (COG-UK) Consortium	Harper VanSteenhouse et al
England/QEUH-15E8FDC/2021	EPI_ISL_2437640	2021-05-29	Lighthouse Lab in Glasgow	Wellcome Sanger Institute for the COVID-19 Genomics UK (COG-UK) Consortium	Harper VanSteenhouse et al
England/QEUH-15E9032/2021	EPI_ISL_2437634	2021-05-29	Lighthouse Lab in Glasgow	Wellcome Sanger Institute for the COVID-19 Genomics UK (COG-UK) Consortium	Harper VanSteenhouse et al
England/QEUH-15E909C/2021	EPI_ISL_2437780	2021-05-29	Lighthouse Lab in Glasgow	Wellcome Sanger Institute for the COVID-19 Genomics UK (COG-UK) Consortium	Harper VanSteenhouse et al
England/QEUH-15E914E/2021	EPI_ISL_2437657	2021-05-29	Lighthouse Lab in Glasgow	Wellcome Sanger Institute for the COVID-19 Genomics UK (COG-UK) Consortium	Harper VanSteenhouse et al
England/QEUH-15EC758/2021	EPI_ISL_2436850	2021-05-29	Lighthouse Lab in Glasgow	Wellcome Sanger Institute for the COVID-19 Genomics UK (COG-UK) Consortium	Harper VanSteenhouse et al
England/QEUH-15F2EC3/2021	EPI_ISL_2515155	2021-05-30	Lighthouse Lab in Glasgow	Wellcome Sanger Institute for the COVID-19 Genomics UK (COG-UK) Consortium	Harper VanSteenhouse et al
England/QEUH-15F30EA/2021	EPI_ISL_2515334	2021-05-30	Lighthouse Lab in Glasgow	Wellcome Sanger Institute for the COVID-19 Genomics UK (COG-UK) Consortium	Harper VanSteenhouse et al
England/QEUH-15F87FF/2021	EPI_ISL_2447162	2021-05-31	Lighthouse Lab in Glasgow	Wellcome Sanger Institute for the COVID-19 Genomics UK (COG-UK) Consortium	Harper VanSteenhouse et al
England/QEUH-15F89CC/2021	EPI_ISL_2447212	2021-05-31	Lighthouse Lab in Glasgow	Wellcome Sanger Institute for the COVID-19 Genomics UK (COG-UK) Consortium	Harper VanSteenhouse et al
England/QEUH-15FE629/2021	EPI_ISL_2514964	2021-05-31	Lighthouse Lab in Glasgow	Wellcome Sanger Institute for the COVID-19 Genomics UK (COG-UK) Consortium	Harper VanSteenhouse et al
England/QEUH-15FFA68/2021	EPI_ISL_2513406	2021-05-31	Lighthouse Lab in Glasgow	Wellcome Sanger Institute for the COVID-19 Genomics UK (COG-UK) Consortium	Harper VanSteenhouse et al
England/QEUH-16024CD/2021	EPI_ISL_2539546	2021-06-01	Lighthouse Lab in Glasgow	Wellcome Sanger Institute for the COVID-19 Genomics UK (COG-UK) Consortium	Harper VanSteenhouse et al
England/QEUH-160739E/2021	EPI_ISL_2457192	2021-06-01	Lighthouse Lab in Glasgow	Wellcome Sanger Institute for the COVID-19 Genomics UK (COG-UK) Consortium	Harper VanSteenhouse et al
England/QEUH-1607440/2021	EPI_ISL_2457167	2021-06-01	Lighthouse Lab in Glasgow	Wellcome Sanger Institute for the COVID-19 Genomics UK (COG-UK) Consortium	Harper VanSteenhouse et al
England/QEUH-1609B49/2021	EPI_ISL_2457363	2021-06-01	Lighthouse Lab in Glasgow	Wellcome Sanger Institute for the COVID-19 Genomics UK (COG-UK) Consortium	Harper VanSteenhouse et al
England/QEUH-1609CA0/2021	EPI_ISL_2457339	2021-06-01	Lighthouse Lab in Glasgow	Wellcome Sanger Institute for the COVID-19 Genomics UK (COG-UK) Consortium	Harper VanSteenhouse et al
England/QEUH-160AA69/2021	EPI_ISL_2457371	2021-06-01	Lighthouse Lab in Glasgow	Wellcome Sanger Institute for the COVID-19 Genomics UK (COG-UK) Consortium	Harper VanSteenhouse et al
England/QEUH-1619539/2021	EPI_ISL_2487927	2021-06-03	Lighthouse Lab in Glasgow	Wellcome Sanger Institute for the COVID-19 Genomics UK (COG-UK) Consortium	Harper VanSteenhouse et al
England/QEUH-1619EE3/2021	EPI_ISL_2516169	2021-06-03	Lighthouse Lab in Glasgow	Wellcome Sanger Institute for the COVID-19 Genomics UK (COG-UK) Consortium	Harper VanSteenhouse et al
England/QEUH-16262AB/2021	EPI_ISL_2487498	2021-06-02	Lighthouse Lab in Glasgow	Wellcome Sanger Institute for the COVID-19 Genomics UK (COG-UK) Consortium	Harper VanSteenhouse et al
England/QEUH-162636C/2021	EPI_ISL_2487427	2021-06-03	Lighthouse Lab in Glasgow	Wellcome Sanger Institute for the COVID-19 Genomics UK (COG-UK) Consortium	Harper VanSteenhouse et al
England/QEUH-1626618/2021	EPI_ISL_2487370	2021-06-03	Lighthouse Lab in Glasgow	Wellcome Sanger Institute for the COVID-19 Genomics UK (COG-UK) Consortium	Harper VanSteenhouse et al
England/QEUH-1626645/2021	EPI_ISL_2487475	2021-06-03	Lighthouse Lab in Glasgow	Wellcome Sanger Institute for the COVID-19 Genomics UK (COG-UK) Consortium	Harper VanSteenhouse et al
England/QEUH-16266FA/2021	EPI_ISL_2487464	2021-06-03	Lighthouse Lab in Glasgow	Wellcome Sanger Institute for the COVID-19 Genomics UK (COG-UK) Consortium	Harper VanSteenhouse et al
England/QEUH-162679D/2021	EPI_ISL_2487459	2021-06-03	Lighthouse Lab in Glasgow	Wellcome Sanger Institute for the COVID-19 Genomics UK (COG-UK) Consortium	Harper VanSteenhouse et al
England/QEUH-162684F/2021	EPI_ISL_2487270	2021-06-02	Lighthouse Lab in Glasgow	Wellcome Sanger Institute for the COVID-19 Genomics UK (COG-UK) Consortium	Harper VanSteenhouse et al
England/QEUH-1627574/2021	EPI_ISL_2487279	2021-06-03	Lighthouse Lab in Glasgow	Wellcome Sanger Institute for the COVID-19 Genomics UK (COG-UK) Consortium	Harper VanSteenhouse et al
England/QEUH-16279E1/2021	EPI_ISL_2487407	2021-06-03	Lighthouse Lab in Glasgow	Wellcome Sanger Institute for the COVID-19 Genomics UK (COG-UK) Consortium	Harper VanSteenhouse et al
England/QEUH-1628968/2021	EPI_ISL_2486435	2021-06-03	Lighthouse Lab in Glasgow	Wellcome Sanger Institute for the COVID-19 Genomics UK (COG-UK) Consortium	Harper VanSteenhouse et al
England/QEUH-1628977/2021	EPI_ISL_2486457	2021-06-03	Lighthouse Lab in Glasgow	Wellcome Sanger Institute for the COVID-19 Genomics UK (COG-UK) Consortium	Harper VanSteenhouse et al
England/QEUH-16289C2/2021	EPI_ISL_2486518	2021-06-03	Lighthouse Lab in Glasgow	Wellcome Sanger Institute for the COVID-19 Genomics UK (COG-UK) Consortium	Harper VanSteenhouse et al
England/QEUH-1628A65/2021	EPI_ISL_2486495	2021-06-03	Lighthouse Lab in Glasgow	Wellcome Sanger Institute for the COVID-19 Genomics UK (COG-UK) Consortium	Harper VanSteenhouse et al
England/QEUH-1628CC9/2021	EPI_ISL_2486297	2021-06-03	Lighthouse Lab in Glasgow	Wellcome Sanger Institute for the COVID-19 Genomics UK (COG-UK) Consortium	Harper VanSteenhouse et al
England/QEUH-162A09E/2021	EPI_ISL_2514735	2021-06-03	Lighthouse Lab in Glasgow	Wellcome Sanger Institute for the COVID-19 Genomics UK (COG-UK) Consortium	Harper VanSteenhouse et al
England/QEUH-162E5C8/2021	EPI_ISL_2512589	2021-06-04	Lighthouse Lab in Glasgow	Wellcome Sanger Institute for the COVID-19 Genomics UK (COG-UK) Consortium	Harper VanSteenhouse et al
England/QEUH-162E953/2021	EPI_ISL_2512469	2021-06-04	Lighthouse Lab in Glasgow	Wellcome Sanger Institute for the COVID-19 Genomics UK (COG-UK) Consortium	Harper VanSteenhouse et al
England/QEUH-1632C26/2021	EPI_ISL_2511644	2021-06-04	Lighthouse Lab in Glasgow	Wellcome Sanger Institute for the COVID-19 Genomics UK (COG-UK) Consortium	Harper VanSteenhouse et al
England/QEUH-1632C71/2021	EPI_ISL_2511573	2021-06-04	Lighthouse Lab in Glasgow	Wellcome Sanger Institute for the COVID-19 Genomics UK (COG-UK) Consortium	Harper VanSteenhouse et al
England/QEUH-1645BBA/2021	EPI_ISL_2511347	2021-06-06	Lighthouse Lab in Glasgow	Wellcome Sanger Institute for the COVID-19 Genomics UK (COG-UK) Consortium	Harper VanSteenhouse et al
England/QEUH-1646E0B/2021	EPI_ISL_2511345	2021-06-06	Lighthouse Lab in Glasgow	Wellcome Sanger Institute for the COVID-19 Genomics UK (COG-UK) Consortium	Harper VanSteenhouse et al
England/QEUH-16470AA/2021	EPI_ISL_2511130	2021-06-06	Lighthouse Lab in Glasgow	Wellcome Sanger Institute for the COVID-19 Genomics UK (COG-UK) Consortium	Harper VanSteenhouse et al
England/QEUH-164730B/2021	EPI_ISL_2511123	2021-06-06	Lighthouse Lab in Glasgow	Wellcome Sanger Institute for the COVID-19 Genomics UK (COG-UK) Consortium	Harper VanSteenhouse et al
England/QEUH-164E9A8/2021	EPI_ISL_2540375	2021-06-06	Lighthouse Lab in Glasgow	Wellcome Sanger Institute for the COVID-19 Genomics UK (COG-UK) Consortium	Harper VanSteenhouse et al
England/QEUH-1659E8D/2021	EPI_ISL_2570394	2021-06-07	Lighthouse Lab in Glasgow	Wellcome Sanger Institute for the COVID-19 Genomics UK (COG-UK) Consortium	Harper VanSteenhouse et al
England/QEUH-1662179/2021	EPI_ISL_2568103	2021-06-07	Lighthouse Lab in Glasgow	Wellcome Sanger Institute for the COVID-19 Genomics UK (COG-UK) Consortium	Harper VanSteenhouse et al
England/QEUH-1662249/2021	EPI_ISL_2568001	2021-06-07	Lighthouse Lab in Glasgow	Wellcome Sanger Institute for the COVID-19 Genomics UK (COG-UK) Consortium	Harper VanSteenhouse et al
England/QEUH-1663E62/2021	EPI_ISL_2641447	2021-06-07	Lighthouse Lab in Glasgow	Wellcome Sanger Institute for the COVID-19 Genomics UK (COG-UK) Consortium	Harper VanSteenhouse et al
England/QEUH-1663FBA/2021	EPI_ISL_2641481	2021-06-07	Lighthouse Lab in Glasgow	Wellcome Sanger Institute for the COVID-19 Genomics UK (COG-UK) Consortium	Harper VanSteenhouse et al
England/QEUH-166502E/2021	EPI_ISL_2568041	2021-06-07	Lighthouse Lab in Glasgow	Wellcome Sanger Institute for the COVID-19 Genomics UK (COG-UK) Consortium	Harper VanSteenhouse et al
England/QEUH-1665422/2021	EPI_ISL_2567997	2021-06-07	Lighthouse Lab in Glasgow	Wellcome Sanger Institute for the COVID-19 Genomics UK (COG-UK) Consortium	Harper VanSteenhouse et al
England/QEUH-1673C92/2021	EPI_ISL_2569278	2021-06-08	Lighthouse Lab in Glasgow	Wellcome Sanger Institute for the COVID-19 Genomics UK (COG-UK) Consortium	Harper VanSteenhouse et al
England/QEUH-16775FD/2021	EPI_ISL_2554449	2021-06-08	Lighthouse Lab in Glasgow	Wellcome Sanger Institute for the COVID-19 Genomics UK (COG-UK) Consortium	Harper VanSteenhouse et al
England/QEUH-16777D9/2021	EPI_ISL_2554476	2021-06-08	Lighthouse Lab in Glasgow	Wellcome Sanger Institute for the COVID-19 Genomics UK (COG-UK) Consortium	Harper VanSteenhouse et al
England/QEUH-16778A9/2021	EPI_ISL_2554404	2021-06-08	Lighthouse Lab in Glasgow	Wellcome Sanger Institute for the COVID-19 Genomics UK (COG-UK) Consortium	Harper VanSteenhouse et al
England/QEUH-16781CB/2021	EPI_ISL_2553051	2021-06-08	Lighthouse Lab in Glasgow	Wellcome Sanger Institute for the COVID-19 Genomics UK (COG-UK) Consortium	Harper VanSteenhouse et al
England/QEUH-167E031/2021	EPI_ISL_2551965	2021-06-09	Lighthouse Lab in Glasgow	Wellcome Sanger Institute for the COVID-19 Genomics UK (COG-UK) Consortium	Harper VanSteenhouse et al
England/QEUH-168247A/2021	EPI_ISL_2554673	2021-06-09	Lighthouse Lab in Glasgow	Wellcome Sanger Institute for the COVID-19 Genomics UK (COG-UK) Consortium	Harper VanSteenhouse et al
England/QEUH-1682841/2021	EPI_ISL_2554677	2021-06-08	Lighthouse Lab in Glasgow	Wellcome Sanger Institute for the COVID-19 Genomics UK (COG-UK) Consortium	Harper VanSteenhouse et al
England/QEUH-168297B/2021	EPI_ISL_2554717	2021-06-09	Lighthouse Lab in Glasgow	Wellcome Sanger Institute for the COVID-19 Genomics UK (COG-UK) Consortium	Harper VanSteenhouse et al
England/QEUH-1688456/2021	EPI_ISL_2568497	2021-06-09	Lighthouse Lab in Glasgow	Wellcome Sanger Institute for the COVID-19 Genomics UK (COG-UK) Consortium	Harper VanSteenhouse et al
England/QEUH-1688517/2021	EPI_ISL_2568463	2021-06-09	Lighthouse Lab in Glasgow	Wellcome Sanger Institute for the COVID-19 Genomics UK (COG-UK) Consortium	Harper VanSteenhouse et al
England/QEUH-16885EA/2021	EPI_ISL_2568563	2021-06-09	Lighthouse Lab in Glasgow	Wellcome Sanger Institute for the COVID-19 Genomics UK (COG-UK) Consortium	Harper VanSteenhouse et al
England/QEUH-168867E/2021	EPI_ISL_2568623	2021-06-09	Lighthouse Lab in Glasgow	Wellcome Sanger Institute for the COVID-19 Genomics UK (COG-UK) Consortium	Harper VanSteenhouse et al
England/QEUH-1689B23/2021	EPI_ISL_2568219	2021-06-07	Lighthouse Lab in Glasgow	Wellcome Sanger Institute for the COVID-19 Genomics UK (COG-UK) Consortium	Harper VanSteenhouse et al
England/QEUH-1694DB6/2021	EPI_ISL_2606721	2021-06-09	Lighthouse Lab in Glasgow	Wellcome Sanger Institute for the COVID-19 Genomics UK (COG-UK) Consortium	Harper VanSteenhouse et al
England/QEUH-16950CB/2021	EPI_ISL_2606593	2021-06-09	Lighthouse Lab in Glasgow	Wellcome Sanger Institute for the COVID-19 Genomics UK (COG-UK) Consortium	Harper VanSteenhouse et al
England/QEUH-1695359/2021	EPI_ISL_2606899	2021-06-10	Lighthouse Lab in Glasgow	Wellcome Sanger Institute for the COVID-19 Genomics UK (COG-UK) Consortium	Harper VanSteenhouse et al
England/QEUH-16953FF/2021	EPI_ISL_2606819	2021-06-10	Lighthouse Lab in Glasgow	Wellcome Sanger Institute for the COVID-19 Genomics UK (COG-UK) Consortium	Harper VanSteenhouse et al
England/QEUH-169D9C8/2021	EPI_ISL_2605409	2021-06-10	Lighthouse Lab in Glasgow	Wellcome Sanger Institute for the COVID-19 Genomics UK (COG-UK) Consortium	Harper VanSteenhouse et al
England/QEUH-169DAF2/2021	EPI_ISL_2605390	2021-06-10	Lighthouse Lab in Glasgow	Wellcome Sanger Institute for the COVID-19 Genomics UK (COG-UK) Consortium	Harper VanSteenhouse et al
England/QEUH-169DD53/2021	EPI_ISL_2605294	2021-06-10	Lighthouse Lab in Glasgow	Wellcome Sanger Institute for the COVID-19 Genomics UK (COG-UK) Consortium	Harper VanSteenhouse et al
England/QEUH-16F119D/2021	EPI_ISL_2718440	2021-06-14	Lighthouse Lab in Glasgow	Wellcome Sanger Institute for the COVID-19 Genomics UK (COG-UK) Consortium	Harper VanSteenhouse et al
England/QEUH-16F6E19/2021	EPI_ISL_2638349	2021-06-15	Lighthouse Lab in Glasgow	Wellcome Sanger Institute for the COVID-19 Genomics UK (COG-UK) Consortium	Harper VanSteenhouse et al
England/QEUH-16FCC64/2021	EPI_ISL_2638590	2021-06-15	Lighthouse Lab in Glasgow	Wellcome Sanger Institute for the COVID-19 Genomics UK (COG-UK) Consortium	Harper VanSteenhouse et al
England/QEUH-170DAFC/2021	EPI_ISL_2664063	2021-06-16	Lighthouse Lab in Glasgow	Wellcome Sanger Institute for the COVID-19 Genomics UK (COG-UK) Consortium	Harper VanSteenhouse et al
England/QEUH-170DB26/2021	EPI_ISL_2664116	2021-06-16	Lighthouse Lab in Glasgow	Wellcome Sanger Institute for the COVID-19 Genomics UK (COG-UK) Consortium	Harper VanSteenhouse et al
England/QEUH-170E1C9/2021	EPI_ISL_2664206	2021-06-15	Lighthouse Lab in Glasgow	Wellcome Sanger Institute for the COVID-19 Genomics UK (COG-UK) Consortium	Harper VanSteenhouse et al
England/QEUH-170E299/2021	EPI_ISL_2664146	2021-06-15	Lighthouse Lab in Glasgow	Wellcome Sanger Institute for the COVID-19 Genomics UK (COG-UK) Consortium	Harper VanSteenhouse et al
England/QEUH-170F1D7/2021	EPI_ISL_2664387	2021-06-16	Lighthouse Lab in Glasgow	Wellcome Sanger Institute for the COVID-19 Genomics UK (COG-UK) Consortium	Harper VanSteenhouse et al
England/QEUH-1714EC9/2021	EPI_ISL_2664571	2021-06-16	Lighthouse Lab in Glasgow	Wellcome Sanger Institute for the COVID-19 Genomics UK (COG-UK) Consortium	Harper VanSteenhouse et al
England/QEUH-171BFB0/2021	EPI_ISL_2682265	2021-06-15	Lighthouse Lab in Glasgow	Wellcome Sanger Institute for the COVID-19 Genomics UK (COG-UK) Consortium	Harper VanSteenhouse et al
England/QEUH-171D042/2021	EPI_ISL_2682124	2021-06-16	Lighthouse Lab in Glasgow	Wellcome Sanger Institute for the COVID-19 Genomics UK (COG-UK) Consortium	Harper VanSteenhouse et al
England/QEUH-1727CE7/2021	EPI_ISL_2703737	2021-06-17	Lighthouse Lab in Glasgow	Wellcome Sanger Institute for the COVID-19 Genomics UK (COG-UK) Consortium	Harper VanSteenhouse et al
England/QEUH-17282E4/2021	EPI_ISL_2701156	2021-06-17	Lighthouse Lab in Glasgow	Wellcome Sanger Institute for the COVID-19 Genomics UK (COG-UK) Consortium	Harper VanSteenhouse et al
England/QEUH-17284B1/2021	EPI_ISL_2701025	2021-06-17	Lighthouse Lab in Glasgow	Wellcome Sanger Institute for the COVID-19 Genomics UK (COG-UK) Consortium	Harper VanSteenhouse et al
England/QEUH-17284C0/2021	EPI_ISL_2701112	2021-06-17	Lighthouse Lab in Glasgow	Wellcome Sanger Institute for the COVID-19 Genomics UK (COG-UK) Consortium	Harper VanSteenhouse et al
England/QEUH-172D0F4/2021	EPI_ISL_2702723	2021-06-17	Lighthouse Lab in Glasgow	Wellcome Sanger Institute for the COVID-19 Genomics UK (COG-UK) Consortium	Harper VanSteenhouse et al
England/QEUH-1738F17/2021	EPI_ISL_2701694	2021-06-18	Lighthouse Lab in Glasgow	Wellcome Sanger Institute for the COVID-19 Genomics UK (COG-UK) Consortium	Harper VanSteenhouse et al
England/QEUH-1739927/2021	EPI_ISL_2702158	2021-06-18	Lighthouse Lab in Glasgow	Wellcome Sanger Institute for the COVID-19 Genomics UK (COG-UK) Consortium	Harper VanSteenhouse et al
England/QEUH-174175F/2021	EPI_ISL_2700453	2021-06-18	Lighthouse Lab in Glasgow	Wellcome Sanger Institute for the COVID-19 Genomics UK (COG-UK) Consortium	Harper VanSteenhouse et al
England/QEUH-17427B8/2021	EPI_ISL_2701523	2021-06-18	Lighthouse Lab in Glasgow	Wellcome Sanger Institute for the COVID-19 Genomics UK (COG-UK) Consortium	Harper VanSteenhouse et al
England/QEUH-1742A19/2021	EPI_ISL_2701350	2021-06-18	Lighthouse Lab in Glasgow	Wellcome Sanger Institute for the COVID-19 Genomics UK (COG-UK) Consortium	Harper VanSteenhouse et al
England/QEUH-1742BE9/2021	EPI_ISL_2701321	2021-06-18	Lighthouse Lab in Glasgow	Wellcome Sanger Institute for the COVID-19 Genomics UK (COG-UK) Consortium	Harper VanSteenhouse et al
England/QEUH-1759165/2021	EPI_ISL_2702177	2021-06-20	Lighthouse Lab in Glasgow	Wellcome Sanger Institute for the COVID-19 Genomics UK (COG-UK) Consortium	Harper VanSteenhouse et al
England/QEUH-17591B0/2021	EPI_ISL_2702175	2021-06-20	Lighthouse Lab in Glasgow	Wellcome Sanger Institute for the COVID-19 Genomics UK (COG-UK) Consortium	Harper VanSteenhouse et al
England/QEUH-177111C/2021	EPI_ISL_2718241	2021-06-21	Lighthouse Lab in Glasgow	Wellcome Sanger Institute for the COVID-19 Genomics UK (COG-UK) Consortium	Harper VanSteenhouse et al
England/QEUH-177163B/2021	EPI_ISL_2718252	2021-06-21	Lighthouse Lab in Glasgow	Wellcome Sanger Institute for the COVID-19 Genomics UK (COG-UK) Consortium	Harper VanSteenhouse et al
England/QEUH-1772773/2021	EPI_ISL_2718257	2021-06-21	Lighthouse Lab in Glasgow	Wellcome Sanger Institute for the COVID-19 Genomics UK (COG-UK) Consortium	Harper VanSteenhouse et al
England/QEUH-17752E8/2021	EPI_ISL_2717642	2021-06-21	Lighthouse Lab in Glasgow	Wellcome Sanger Institute for the COVID-19 Genomics UK (COG-UK) Consortium	Harper VanSteenhouse et al
England/QEUH-177A22F/2021	EPI_ISL_2809956	2021-06-22	Lighthouse Lab in Glasgow	Wellcome Sanger Institute for the COVID-19 Genomics UK (COG-UK) Consortium	Harper VanSteenhouse et al
England/QEUH-177FBA7/2021	EPI_ISL_2717371	2021-06-22	Lighthouse Lab in Glasgow	Wellcome Sanger Institute for the COVID-19 Genomics UK (COG-UK) Consortium	Harper VanSteenhouse et al
England/QEUH-177FC3B/2021	EPI_ISL_2717427	2021-06-22	Lighthouse Lab in Glasgow	Wellcome Sanger Institute for the COVID-19 Genomics UK (COG-UK) Consortium	Harper VanSteenhouse et al
England/QEUH-177FE71/2021	EPI_ISL_2717443	2021-06-22	Lighthouse Lab in Glasgow	Wellcome Sanger Institute for the COVID-19 Genomics UK (COG-UK) Consortium	Harper VanSteenhouse et al
England/QEUH-1780D16/2021	EPI_ISL_2717240	2021-06-22	Lighthouse Lab in Glasgow	Wellcome Sanger Institute for the COVID-19 Genomics UK (COG-UK) Consortium	Harper VanSteenhouse et al
England/QEUH-1780D70/2021	EPI_ISL_2717193	2021-06-22	Lighthouse Lab in Glasgow	Wellcome Sanger Institute for the COVID-19 Genomics UK (COG-UK) Consortium	Harper VanSteenhouse et al
England/QEUH-1785573/2021	EPI_ISL_2767565	2021-06-22	Lighthouse Lab in Glasgow	Wellcome Sanger Institute for the COVID-19 Genomics UK (COG-UK) Consortium	Harper VanSteenhouse et al
England/QEUH-17874CF/2021	EPI_ISL_2729422	2021-06-22	Lighthouse Lab in Glasgow	Wellcome Sanger Institute for the COVID-19 Genomics UK (COG-UK) Consortium	Harper VanSteenhouse et al
England/QEUH-1788570/2021	EPI_ISL_2729867	2021-06-22	Lighthouse Lab in Glasgow	Wellcome Sanger Institute for the COVID-19 Genomics UK (COG-UK) Consortium	Harper VanSteenhouse et al
England/QEUH-1788604/2021	EPI_ISL_2729733	2021-06-22	Lighthouse Lab in Glasgow	Wellcome Sanger Institute for the COVID-19 Genomics UK (COG-UK) Consortium	Harper VanSteenhouse et al
England/QEUH-178DBE2/2021	EPI_ISL_2781510	2021-06-22	Lighthouse Lab in Glasgow	Wellcome Sanger Institute for the COVID-19 Genomics UK (COG-UK) Consortium	Harper VanSteenhouse et al
England/QEUH-1791161/2021	EPI_ISL_2730588	2021-06-23	Lighthouse Lab in Glasgow	Wellcome Sanger Institute for the COVID-19 Genomics UK (COG-UK) Consortium	Harper VanSteenhouse et al
England/QEUH-1791170/2021	EPI_ISL_2730599	2021-06-23	Lighthouse Lab in Glasgow	Wellcome Sanger Institute for the COVID-19 Genomics UK (COG-UK) Consortium	Harper VanSteenhouse et al
England/QEUH-17913C5/2021	EPI_ISL_2730616	2021-06-23	Lighthouse Lab in Glasgow	Wellcome Sanger Institute for the COVID-19 Genomics UK (COG-UK) Consortium	Harper VanSteenhouse et al
England/QEUH-179235B/2021	EPI_ISL_2730388	2021-06-22	Lighthouse Lab in Glasgow	Wellcome Sanger Institute for the COVID-19 Genomics UK (COG-UK) Consortium	Harper VanSteenhouse et al
England/QEUH-17972B3/2021	EPI_ISL_2782191	2021-06-23	Lighthouse Lab in Glasgow	Wellcome Sanger Institute for the COVID-19 Genomics UK (COG-UK) Consortium	Harper VanSteenhouse et al
England/QEUH-1797A9D/2021	EPI_ISL_2729170	2021-06-23	Lighthouse Lab in Glasgow	Wellcome Sanger Institute for the COVID-19 Genomics UK (COG-UK) Consortium	Harper VanSteenhouse et al
England/QEUH-1797C3D/2021	EPI_ISL_2729367	2021-06-23	Lighthouse Lab in Glasgow	Wellcome Sanger Institute for the COVID-19 Genomics UK (COG-UK) Consortium	Harper VanSteenhouse et al
England/QEUH-1797E91/2021	EPI_ISL_2729261	2021-06-23	Lighthouse Lab in Glasgow	Wellcome Sanger Institute for the COVID-19 Genomics UK (COG-UK) Consortium	Harper VanSteenhouse et al
England/QEUH-1797EDD/2021	EPI_ISL_2729101	2021-06-23	Lighthouse Lab in Glasgow	Wellcome Sanger Institute for the COVID-19 Genomics UK (COG-UK) Consortium	Harper VanSteenhouse et al
England/QEUH-17B6139/2021	EPI_ISL_2807888	2021-06-24	Lighthouse Lab in Glasgow	Wellcome Sanger Institute for the COVID-19 Genomics UK (COG-UK) Consortium	Harper VanSteenhouse et al
England/QEUH-17C1353/2021	EPI_ISL_2808481	2021-06-25	Lighthouse Lab in Glasgow	Wellcome Sanger Institute for the COVID-19 Genomics UK (COG-UK) Consortium	Harper VanSteenhouse et al
England/QEUH-17C1E16/2021	EPI_ISL_2779888	2021-06-25	Lighthouse Lab in Glasgow	Wellcome Sanger Institute for the COVID-19 Genomics UK (COG-UK) Consortium	Harper VanSteenhouse et al
England/QEUH-17C1FE6/2021	EPI_ISL_2780055	2021-06-25	Lighthouse Lab in Glasgow	Wellcome Sanger Institute for the COVID-19 Genomics UK (COG-UK) Consortium	Harper VanSteenhouse et al
England/QEUH-17C2000/2021	EPI_ISL_2780024	2021-06-25	Lighthouse Lab in Glasgow	Wellcome Sanger Institute for the COVID-19 Genomics UK (COG-UK) Consortium	Harper VanSteenhouse et al
England/QEUH-17C7751/2021	EPI_ISL_2804816	2021-06-25	Lighthouse Lab in Glasgow	Wellcome Sanger Institute for the COVID-19 Genomics UK (COG-UK) Consortium	Harper VanSteenhouse et al
England/QEUH-17C7A1C/2021	EPI_ISL_2804757	2021-06-25	Lighthouse Lab in Glasgow	Wellcome Sanger Institute for the COVID-19 Genomics UK (COG-UK) Consortium	Harper VanSteenhouse et al
England/QEUH-17C8FEF/2021	EPI_ISL_2806250	2021-06-25	Lighthouse Lab in Glasgow	Wellcome Sanger Institute for the COVID-19 Genomics UK (COG-UK) Consortium	Harper VanSteenhouse et al
England/QEUH-17C91D9/2021	EPI_ISL_2806380	2021-06-25	Lighthouse Lab in Glasgow	Wellcome Sanger Institute for the COVID-19 Genomics UK (COG-UK) Consortium	Harper VanSteenhouse et al
England/QEUH-17CA32D/2021	EPI_ISL_2805031	2021-06-25	Lighthouse Lab in Glasgow	Wellcome Sanger Institute for the COVID-19 Genomics UK (COG-UK) Consortium	Harper VanSteenhouse et al
England/QEUH-17CA34B/2021	EPI_ISL_2804992	2021-06-25	Lighthouse Lab in Glasgow	Wellcome Sanger Institute for the COVID-19 Genomics UK (COG-UK) Consortium	Harper VanSteenhouse et al
England/QEUH-17D7035/2021	EPI_ISL_2805861	2021-06-27	Lighthouse Lab in Glasgow	Wellcome Sanger Institute for the COVID-19 Genomics UK (COG-UK) Consortium	Harper VanSteenhouse et al
England/QEUH-17D79B2/2021	EPI_ISL_2806144	2021-06-26	Lighthouse Lab in Glasgow	Wellcome Sanger Institute for the COVID-19 Genomics UK (COG-UK) Consortium	Harper VanSteenhouse et al
England/QEUH-17D7BBC/2021	EPI_ISL_2806100	2021-06-26	Lighthouse Lab in Glasgow	Wellcome Sanger Institute for the COVID-19 Genomics UK (COG-UK) Consortium	Harper VanSteenhouse et al
England/QEUH-17D9006/2021	EPI_ISL_2831225	2021-06-27	Lighthouse Lab in Glasgow	Wellcome Sanger Institute for the COVID-19 Genomics UK (COG-UK) Consortium	Harper VanSteenhouse et al
England/QEUH-17D9446/2021	EPI_ISL_2831160	2021-06-27	Lighthouse Lab in Glasgow	Wellcome Sanger Institute for the COVID-19 Genomics UK (COG-UK) Consortium	Harper VanSteenhouse et al
England/QEUH-17DB101/2021	EPI_ISL_2803860	2021-06-27	Lighthouse Lab in Glasgow	Wellcome Sanger Institute for the COVID-19 Genomics UK (COG-UK) Consortium	Harper VanSteenhouse et al
England/QEUH-17DDE44/2021	EPI_ISL_2830768	2021-06-27	Lighthouse Lab in Glasgow	Wellcome Sanger Institute for the COVID-19 Genomics UK (COG-UK) Consortium	Harper VanSteenhouse et al
England/QEUH-17DDE9F/2021	EPI_ISL_2830756	2021-06-27	Lighthouse Lab in Glasgow	Wellcome Sanger Institute for the COVID-19 Genomics UK (COG-UK) Consortium	Harper VanSteenhouse et al
England/QEUH-17DDFBA/2021	EPI_ISL_2830792	2021-06-27	Lighthouse Lab in Glasgow	Wellcome Sanger Institute for the COVID-19 Genomics UK (COG-UK) Consortium	Harper VanSteenhouse et al
England/QEUH-17DE02F/2021	EPI_ISL_2830785	2021-06-27	Lighthouse Lab in Glasgow	Wellcome Sanger Institute for the COVID-19 Genomics UK (COG-UK) Consortium	Harper VanSteenhouse et al
England/QEUH-17DE5D5/2021	EPI_ISL_2814129	2021-06-24	Lighthouse Lab in Glasgow	Wellcome Sanger Institute for the COVID-19 Genomics UK (COG-UK) Consortium	Harper VanSteenhouse et al
England/QEUH-17E02CA/2021	EPI_ISL_2830878	2021-06-26	Lighthouse Lab in Glasgow	Wellcome Sanger Institute for the COVID-19 Genomics UK (COG-UK) Consortium	Harper VanSteenhouse et al
England/QEUH-17E30BE/2021	EPI_ISL_2852396	2021-06-28	Lighthouse Lab in Glasgow	Wellcome Sanger Institute for the COVID-19 Genomics UK (COG-UK) Consortium	Harper VanSteenhouse et al
England/QEUH-17E8505/2021	EPI_ISL_2831811	2021-06-27	Lighthouse Lab in Glasgow	Wellcome Sanger Institute for the COVID-19 Genomics UK (COG-UK) Consortium	Harper VanSteenhouse et al
England/QEUH-17EC862/2021	EPI_ISL_2831675	2021-06-28	Lighthouse Lab in Glasgow	Wellcome Sanger Institute for the COVID-19 Genomics UK (COG-UK) Consortium	Harper VanSteenhouse et al
England/QEUH-17EE36F/2021	EPI_ISL_2852246	2021-06-28	Lighthouse Lab in Glasgow	Wellcome Sanger Institute for the COVID-19 Genomics UK (COG-UK) Consortium	Harper VanSteenhouse et al
England/QEUH-17F4FDB/2021	EPI_ISL_2830583	2021-06-28	Lighthouse Lab in Glasgow	Wellcome Sanger Institute for the COVID-19 Genomics UK (COG-UK) Consortium	Harper VanSteenhouse et al
England/QEUH-17F5040/2021	EPI_ISL_2830379	2021-06-28	Lighthouse Lab in Glasgow	Wellcome Sanger Institute for the COVID-19 Genomics UK (COG-UK) Consortium	Harper VanSteenhouse et al
England/QEUH-17F7F32/2021	EPI_ISL_2852036	2021-06-28	Lighthouse Lab in Glasgow	Wellcome Sanger Institute for the COVID-19 Genomics UK (COG-UK) Consortium	Harper VanSteenhouse et al
England/QEUH-17FD048/2021	EPI_ISL_2830141	2021-06-29	Lighthouse Lab in Glasgow	Wellcome Sanger Institute for the COVID-19 Genomics UK (COG-UK) Consortium	Harper VanSteenhouse et al
England/QEUH-180117A/2021	EPI_ISL_2847193	2021-06-29	Lighthouse Lab in Glasgow	Wellcome Sanger Institute for the COVID-19 Genomics UK (COG-UK) Consortium	Harper VanSteenhouse et al
England/QEUH-1801286/2021	EPI_ISL_2847012	2021-06-29	Lighthouse Lab in Glasgow	Wellcome Sanger Institute for the COVID-19 Genomics UK (COG-UK) Consortium	Harper VanSteenhouse et al
England/QEUH-18073D8/2021	EPI_ISL_2850083	2021-06-29	Lighthouse Lab in Glasgow	Wellcome Sanger Institute for the COVID-19 Genomics UK (COG-UK) Consortium	Harper VanSteenhouse et al
England/QEUH-18073E7/2021	EPI_ISL_2850175	2021-06-29	Lighthouse Lab in Glasgow	Wellcome Sanger Institute for the COVID-19 Genomics UK (COG-UK) Consortium	Harper VanSteenhouse et al
England/QEUH-1813807/2021	EPI_ISL_2848922	2021-06-30	Lighthouse Lab in Glasgow	Wellcome Sanger Institute for the COVID-19 Genomics UK (COG-UK) Consortium	Harper VanSteenhouse et al
England/QEUH-182C05E/2021	EPI_ISL_2916773	2021-07-01	Lighthouse Lab in Glasgow	Wellcome Sanger Institute for the COVID-19 Genomics UK (COG-UK) Consortium	Harper VanSteenhouse et al
England/QEUH-182D9BC/2021	EPI_ISL_2865789	2021-07-01	Lighthouse Lab in Glasgow	Wellcome Sanger Institute for the COVID-19 Genomics UK (COG-UK) Consortium	Harper VanSteenhouse et al
England/QEUH-183060A/2021	EPI_ISL_2865191	2021-07-01	Lighthouse Lab in Glasgow	Wellcome Sanger Institute for the COVID-19 Genomics UK (COG-UK) Consortium	Harper VanSteenhouse et al
England/QEUH-18306CE/2021	EPI_ISL_2865301	2021-07-01	Lighthouse Lab in Glasgow	Wellcome Sanger Institute for the COVID-19 Genomics UK (COG-UK) Consortium	Harper VanSteenhouse et al
England/QEUH-18313B7/2021	EPI_ISL_2917237	2021-07-01	Lighthouse Lab in Glasgow	Wellcome Sanger Institute for the COVID-19 Genomics UK (COG-UK) Consortium	Harper VanSteenhouse et al
England/QEUH-1832B36/2021	EPI_ISL_2917300	2021-07-01	Lighthouse Lab in Glasgow	Wellcome Sanger Institute for the COVID-19 Genomics UK (COG-UK) Consortium	Harper VanSteenhouse et al
England/QEUH-1832B54/2021	EPI_ISL_2917216	2021-07-01	Lighthouse Lab in Glasgow	Wellcome Sanger Institute for the COVID-19 Genomics UK (COG-UK) Consortium	Harper VanSteenhouse et al
England/QEUH-1832B81/2021	EPI_ISL_2917179	2021-07-01	Lighthouse Lab in Glasgow	Wellcome Sanger Institute for the COVID-19 Genomics UK (COG-UK) Consortium	Harper VanSteenhouse et al
England/QEUH-1832D12/2021	EPI_ISL_2917117	2021-07-01	Lighthouse Lab in Glasgow	Wellcome Sanger Institute for the COVID-19 Genomics UK (COG-UK) Consortium	Harper VanSteenhouse et al
England/QEUH-183333D/2021	EPI_ISL_2865541	2021-07-01	Lighthouse Lab in Glasgow	Wellcome Sanger Institute for the COVID-19 Genomics UK (COG-UK) Consortium	Harper VanSteenhouse et al
England/QEUH-1834F47/2021	EPI_ISL_2918589	2021-07-02	Lighthouse Lab in Glasgow	Wellcome Sanger Institute for the COVID-19 Genomics UK (COG-UK) Consortium	Harper VanSteenhouse et al
England/QEUH-1835043/2021	EPI_ISL_2918423	2021-07-02	Lighthouse Lab in Glasgow	Wellcome Sanger Institute for the COVID-19 Genomics UK (COG-UK) Consortium	Harper VanSteenhouse et al
England/QEUH-1839BC6/2021	EPI_ISL_2864846	2021-07-02	Lighthouse Lab in Glasgow	Wellcome Sanger Institute for the COVID-19 Genomics UK (COG-UK) Consortium	Harper VanSteenhouse et al
England/QEUH-183C167/2021	EPI_ISL_2914739	2021-07-02	Lighthouse Lab in Glasgow	Wellcome Sanger Institute for the COVID-19 Genomics UK (COG-UK) Consortium	Harper VanSteenhouse et al
England/QEUH-183C2EC/2021	EPI_ISL_2914952	2021-07-02	Lighthouse Lab in Glasgow	Wellcome Sanger Institute for the COVID-19 Genomics UK (COG-UK) Consortium	Harper VanSteenhouse et al
England/QEUH-183C6B3/2021	EPI_ISL_2914880	2021-07-02	Lighthouse Lab in Glasgow	Wellcome Sanger Institute for the COVID-19 Genomics UK (COG-UK) Consortium	Harper VanSteenhouse et al
England/QEUH-183F6B0/2021	EPI_ISL_2917849	2021-07-02	Lighthouse Lab in Glasgow	Wellcome Sanger Institute for the COVID-19 Genomics UK (COG-UK) Consortium	Harper VanSteenhouse et al
England/QEUH-183FA2D/2021	EPI_ISL_2917779	2021-07-02	Lighthouse Lab in Glasgow	Wellcome Sanger Institute for the COVID-19 Genomics UK (COG-UK) Consortium	Harper VanSteenhouse et al
England/QEUH-1841396/2021	EPI_ISL_2917699	2021-07-02	Lighthouse Lab in Glasgow	Wellcome Sanger Institute for the COVID-19 Genomics UK (COG-UK) Consortium	Harper VanSteenhouse et al
England/QEUH-1841606/2021	EPI_ISL_2917925	2021-07-02	Lighthouse Lab in Glasgow	Wellcome Sanger Institute for the COVID-19 Genomics UK (COG-UK) Consortium	Harper VanSteenhouse et al
England/QEUH-1844937/2021	EPI_ISL_2916480	2021-07-02	Lighthouse Lab in Glasgow	Wellcome Sanger Institute for the COVID-19 Genomics UK (COG-UK) Consortium	Harper VanSteenhouse et al
England/QEUH-184A184/2021	EPI_ISL_2913041	2021-07-03	Lighthouse Lab in Glasgow	Wellcome Sanger Institute for the COVID-19 Genomics UK (COG-UK) Consortium	Harper VanSteenhouse et al
England/QEUH-184A360/2021	EPI_ISL_2912970	2021-07-03	Lighthouse Lab in Glasgow	Wellcome Sanger Institute for the COVID-19 Genomics UK (COG-UK) Consortium	Harper VanSteenhouse et al
England/QEUH-1852C88/2021	EPI_ISL_2914505	2021-07-03	Lighthouse Lab in Glasgow	Wellcome Sanger Institute for the COVID-19 Genomics UK (COG-UK) Consortium	Harper VanSteenhouse et al
England/QEUH-18550A7/2021	EPI_ISL_2914510	2021-07-03	Lighthouse Lab in Glasgow	Wellcome Sanger Institute for the COVID-19 Genomics UK (COG-UK) Consortium	Harper VanSteenhouse et al
England/QEUH-1855432/2021	EPI_ISL_2914304	2021-07-03	Lighthouse Lab in Glasgow	Wellcome Sanger Institute for the COVID-19 Genomics UK (COG-UK) Consortium	Harper VanSteenhouse et al
England/QEUH-1855520/2021	EPI_ISL_2914292	2021-07-03	Lighthouse Lab in Glasgow	Wellcome Sanger Institute for the COVID-19 Genomics UK (COG-UK) Consortium	Harper VanSteenhouse et al
England/QEUH-1865B1C/2021	EPI_ISL_2914984	2021-07-04	Lighthouse Lab in Glasgow	Wellcome Sanger Institute for the COVID-19 Genomics UK (COG-UK) Consortium	Harper VanSteenhouse et al
England/QEUH-1865E40/2021	EPI_ISL_2915323	2021-07-04	Lighthouse Lab in Glasgow	Wellcome Sanger Institute for the COVID-19 Genomics UK (COG-UK) Consortium	Harper VanSteenhouse et al
England/QEUH-1867B56/2021	EPI_ISL_2915022	2021-07-04	Lighthouse Lab in Glasgow	Wellcome Sanger Institute for the COVID-19 Genomics UK (COG-UK) Consortium	Harper VanSteenhouse et al
England/QEUH-186A26D/2021	EPI_ISL_2915282	2021-07-04	Lighthouse Lab in Glasgow	Wellcome Sanger Institute for the COVID-19 Genomics UK (COG-UK) Consortium	Harper VanSteenhouse et al
England/QEUH-186A4A3/2021	EPI_ISL_2915028	2021-07-04	Lighthouse Lab in Glasgow	Wellcome Sanger Institute for the COVID-19 Genomics UK (COG-UK) Consortium	Harper VanSteenhouse et al
England/QEUH-186B4FD/2021	EPI_ISL_2915139	2021-07-04	Lighthouse Lab in Glasgow	Wellcome Sanger Institute for the COVID-19 Genomics UK (COG-UK) Consortium	Harper VanSteenhouse et al
England/QEUH-186B5DC/2021	EPI_ISL_2914991	2021-07-04	Lighthouse Lab in Glasgow	Wellcome Sanger Institute for the COVID-19 Genomics UK (COG-UK) Consortium	Harper VanSteenhouse et al
England/QEUH-186D15E/2021	EPI_ISL_2912773	2021-07-04	Lighthouse Lab in Glasgow	Wellcome Sanger Institute for the COVID-19 Genomics UK (COG-UK) Consortium	Harper VanSteenhouse et al
England/QEUH-186D3A3/2021	EPI_ISL_2912669	2021-07-04	Lighthouse Lab in Glasgow	Wellcome Sanger Institute for the COVID-19 Genomics UK (COG-UK) Consortium	Harper VanSteenhouse et al
England/QEUH-186E7F1/2021	EPI_ISL_2911595	2021-07-04	Lighthouse Lab in Glasgow	Wellcome Sanger Institute for the COVID-19 Genomics UK (COG-UK) Consortium	Harper VanSteenhouse et al
England/QEUH-186EB6E/2021	EPI_ISL_2911604	2021-07-04	Lighthouse Lab in Glasgow	Wellcome Sanger Institute for the COVID-19 Genomics UK (COG-UK) Consortium	Harper VanSteenhouse et al
England/QEUH-186EBD7/2021	EPI_ISL_2911606	2021-07-04	Lighthouse Lab in Glasgow	Wellcome Sanger Institute for the COVID-19 Genomics UK (COG-UK) Consortium	Harper VanSteenhouse et al
England/QEUH-1870A20/2021	EPI_ISL_2911609	2021-07-04	Lighthouse Lab in Glasgow	Wellcome Sanger Institute for the COVID-19 Genomics UK (COG-UK) Consortium	Harper VanSteenhouse et al
England/QEUH-1873313/2021	EPI_ISL_2908398	2021-07-02	Lighthouse Lab in Glasgow	Wellcome Sanger Institute for the COVID-19 Genomics UK (COG-UK) Consortium	Harper VanSteenhouse et al
England/QEUH-18734D4/2021	EPI_ISL_2908212	2021-07-02	Lighthouse Lab in Glasgow	Wellcome Sanger Institute for the COVID-19 Genomics UK (COG-UK) Consortium	Harper VanSteenhouse et al
England/QEUH-18736B0/2021	EPI_ISL_2908403	2021-07-04	Lighthouse Lab in Glasgow	Wellcome Sanger Institute for the COVID-19 Genomics UK (COG-UK) Consortium	Harper VanSteenhouse et al
England/QEUH-18737AE/2021	EPI_ISL_2908315	2021-07-03	Lighthouse Lab in Glasgow	Wellcome Sanger Institute for the COVID-19 Genomics UK (COG-UK) Consortium	Harper VanSteenhouse et al
England/QEUH-187402A/2021	EPI_ISL_2908436	2021-07-03	Lighthouse Lab in Glasgow	Wellcome Sanger Institute for the COVID-19 Genomics UK (COG-UK) Consortium	Harper VanSteenhouse et al
England/QEUH-187818D/2021	EPI_ISL_2908093	2021-07-05	Lighthouse Lab in Glasgow	Wellcome Sanger Institute for the COVID-19 Genomics UK (COG-UK) Consortium	Harper VanSteenhouse et al
England/QEUH-187C56F/2021	EPI_ISL_2907956	2021-07-01	Lighthouse Lab in Glasgow	Wellcome Sanger Institute for the COVID-19 Genomics UK (COG-UK) Consortium	Harper VanSteenhouse et al
England/QEUH-187C80C/2021	EPI_ISL_2908130	2021-07-04	Lighthouse Lab in Glasgow	Wellcome Sanger Institute for the COVID-19 Genomics UK (COG-UK) Consortium	Harper VanSteenhouse et al
England/QEUH-187EB01/2021	EPI_ISL_2910381	2021-07-02	Lighthouse Lab in Glasgow	Wellcome Sanger Institute for the COVID-19 Genomics UK (COG-UK) Consortium	Harper VanSteenhouse et al
England/QEUH-187EB7A/2021	EPI_ISL_2910273	2021-07-04	Lighthouse Lab in Glasgow	Wellcome Sanger Institute for the COVID-19 Genomics UK (COG-UK) Consortium	Harper VanSteenhouse et al
England/QEUH-1889D3A/2021	EPI_ISL_2924620	2021-07-05	Lighthouse Lab in Glasgow	Wellcome Sanger Institute for the COVID-19 Genomics UK (COG-UK) Consortium	Harper VanSteenhouse et al
England/QEUH-188CA30/2021	EPI_ISL_2909318	2021-07-05	Lighthouse Lab in Glasgow	Wellcome Sanger Institute for the COVID-19 Genomics UK (COG-UK) Consortium	Harper VanSteenhouse et al
England/QEUH-188CD82/2021	EPI_ISL_2909285	2021-07-05	Lighthouse Lab in Glasgow	Wellcome Sanger Institute for the COVID-19 Genomics UK (COG-UK) Consortium	Harper VanSteenhouse et al
England/QEUH-188E087/2021	EPI_ISL_2909374	2021-07-05	Lighthouse Lab in Glasgow	Wellcome Sanger Institute for the COVID-19 Genomics UK (COG-UK) Consortium	Harper VanSteenhouse et al
England/QEUH-188E157/2021	EPI_ISL_2909302	2021-07-05	Lighthouse Lab in Glasgow	Wellcome Sanger Institute for the COVID-19 Genomics UK (COG-UK) Consortium	Harper VanSteenhouse et al
England/QEUH-188E1EE/2021	EPI_ISL_2909378	2021-07-05	Lighthouse Lab in Glasgow	Wellcome Sanger Institute for the COVID-19 Genomics UK (COG-UK) Consortium	Harper VanSteenhouse et al
England/QEUH-188E2DC/2021	EPI_ISL_2909336	2021-07-05	Lighthouse Lab in Glasgow	Wellcome Sanger Institute for the COVID-19 Genomics UK (COG-UK) Consortium	Harper VanSteenhouse et al
England/QEUH-188F55A/2021	EPI_ISL_2924438	2021-07-05	Lighthouse Lab in Glasgow	Wellcome Sanger Institute for the COVID-19 Genomics UK (COG-UK) Consortium	Harper VanSteenhouse et al
England/QEUH-18902D7/2021	EPI_ISL_2909349	2021-07-05	Lighthouse Lab in Glasgow	Wellcome Sanger Institute for the COVID-19 Genomics UK (COG-UK) Consortium	Harper VanSteenhouse et al
England/QEUH-1891AA1/2021	EPI_ISL_2911886	2021-07-05	Lighthouse Lab in Glasgow	Wellcome Sanger Institute for the COVID-19 Genomics UK (COG-UK) Consortium	Harper VanSteenhouse et al
England/QEUH-18933A4/2021	EPI_ISL_2924859	2021-07-05	Lighthouse Lab in Glasgow	Wellcome Sanger Institute for the COVID-19 Genomics UK (COG-UK) Consortium	Harper VanSteenhouse et al
England/QEUH-18949CF/2021	EPI_ISL_2935923	2021-07-05	Lighthouse Lab in Glasgow	Wellcome Sanger Institute for the COVID-19 Genomics UK (COG-UK) Consortium	Harper VanSteenhouse et al
England/QEUH-1894DB4/2021	EPI_ISL_2936025	2021-07-05	Lighthouse Lab in Glasgow	Wellcome Sanger Institute for the COVID-19 Genomics UK (COG-UK) Consortium	Harper VanSteenhouse et al
England/QEUH-1896A06/2021	EPI_ISL_2924897	2021-07-05	Lighthouse Lab in Glasgow	Wellcome Sanger Institute for the COVID-19 Genomics UK (COG-UK) Consortium	Harper VanSteenhouse et al
England/QEUH-18978ED/2021	EPI_ISL_2936835	2021-07-05	Lighthouse Lab in Glasgow	Wellcome Sanger Institute for the COVID-19 Genomics UK (COG-UK) Consortium	Harper VanSteenhouse et al
England/QEUH-1898DED/2021	EPI_ISL_2935888	2021-07-05	Lighthouse Lab in Glasgow	Wellcome Sanger Institute for the COVID-19 Genomics UK (COG-UK) Consortium	Harper VanSteenhouse et al
England/QEUH-1898E35/2021	EPI_ISL_2935795	2021-07-05	Lighthouse Lab in Glasgow	Wellcome Sanger Institute for the COVID-19 Genomics UK (COG-UK) Consortium	Harper VanSteenhouse et al
England/QEUH-1898EEA/2021	EPI_ISL_2935727	2021-07-05	Lighthouse Lab in Glasgow	Wellcome Sanger Institute for the COVID-19 Genomics UK (COG-UK) Consortium	Harper VanSteenhouse et al
England/QEUH-1899DFB/2021	EPI_ISL_2935872	2021-07-05	Lighthouse Lab in Glasgow	Wellcome Sanger Institute for the COVID-19 Genomics UK (COG-UK) Consortium	Harper VanSteenhouse et al
England/QEUH-18A7B78/2021	EPI_ISL_2960816	2021-07-07	Lighthouse Lab in Glasgow	Wellcome Sanger Institute for the COVID-19 Genomics UK (COG-UK) Consortium	Harper VanSteenhouse et al
England/QEUH-18A7D54/2021	EPI_ISL_2974382	2021-07-05	Lighthouse Lab in Glasgow	Wellcome Sanger Institute for the COVID-19 Genomics UK (COG-UK) Consortium	Harper VanSteenhouse et al
England/QEUH-18A7D90/2021	EPI_ISL_2974384	2021-07-06	Lighthouse Lab in Glasgow	Wellcome Sanger Institute for the COVID-19 Genomics UK (COG-UK) Consortium	Harper VanSteenhouse et al
England/QEUH-18A7EF7/2021	EPI_ISL_2960776	2021-07-07	Lighthouse Lab in Glasgow	Wellcome Sanger Institute for the COVID-19 Genomics UK (COG-UK) Consortium	Harper VanSteenhouse et al
England/QEUH-18A7F30/2021	EPI_ISL_2960815	2021-07-06	Lighthouse Lab in Glasgow	Wellcome Sanger Institute for the COVID-19 Genomics UK (COG-UK) Consortium	Harper VanSteenhouse et al
England/QEUH-18A88F8/2021	EPI_ISL_2960901	2021-07-06	Lighthouse Lab in Glasgow	Wellcome Sanger Institute for the COVID-19 Genomics UK (COG-UK) Consortium	Harper VanSteenhouse et al
England/QEUH-18A8BD1/2021	EPI_ISL_2960769	2021-07-04	Lighthouse Lab in Glasgow	Wellcome Sanger Institute for the COVID-19 Genomics UK (COG-UK) Consortium	Harper VanSteenhouse et al
England/QEUH-18AAEB8/2021	EPI_ISL_2973904	2021-07-07	Lighthouse Lab in Glasgow	Wellcome Sanger Institute for the COVID-19 Genomics UK (COG-UK) Consortium	Harper VanSteenhouse et al
England/QEUH-18ABD8D/2021	EPI_ISL_2999333	2021-07-07	Lighthouse Lab in Glasgow	Wellcome Sanger Institute for the COVID-19 Genomics UK (COG-UK) Consortium	Harper VanSteenhouse et al
England/QEUH-18BA125/2021	EPI_ISL_2961326	2021-07-06	Lighthouse Lab in Glasgow	Wellcome Sanger Institute for the COVID-19 Genomics UK (COG-UK) Consortium	Harper VanSteenhouse et al
England/QEUH-18BB670/2021	EPI_ISL_2961434	2021-07-08	Lighthouse Lab in Glasgow	Wellcome Sanger Institute for the COVID-19 Genomics UK (COG-UK) Consortium	Harper VanSteenhouse et al
England/QEUH-18BB6CB/2021	EPI_ISL_2961447	2021-07-08	Lighthouse Lab in Glasgow	Wellcome Sanger Institute for the COVID-19 Genomics UK (COG-UK) Consortium	Harper VanSteenhouse et al
England/QEUH-18BC7F4/2021	EPI_ISL_2960556	2021-07-08	Lighthouse Lab in Glasgow	Wellcome Sanger Institute for the COVID-19 Genomics UK (COG-UK) Consortium	Harper VanSteenhouse et al
England/QEUH-18BC8B5/2021	EPI_ISL_2960371	2021-07-08	Lighthouse Lab in Glasgow	Wellcome Sanger Institute for the COVID-19 Genomics UK (COG-UK) Consortium	Harper VanSteenhouse et al
England/QEUH-18BE15E/2021	EPI_ISL_2960606	2021-07-08	Lighthouse Lab in Glasgow	Wellcome Sanger Institute for the COVID-19 Genomics UK (COG-UK) Consortium	Harper VanSteenhouse et al
England/QEUH-18BE3B2/2021	EPI_ISL_2960549	2021-07-08	Lighthouse Lab in Glasgow	Wellcome Sanger Institute for the COVID-19 Genomics UK (COG-UK) Consortium	Harper VanSteenhouse et al
England/QEUH-18BE473/2021	EPI_ISL_2960517	2021-07-08	Lighthouse Lab in Glasgow	Wellcome Sanger Institute for the COVID-19 Genomics UK (COG-UK) Consortium	Harper VanSteenhouse et al
England/QEUH-18BE4DD/2021	EPI_ISL_2960402	2021-07-08	Lighthouse Lab in Glasgow	Wellcome Sanger Institute for the COVID-19 Genomics UK (COG-UK) Consortium	Harper VanSteenhouse et al
England/QEUH-18CD417/2021	EPI_ISL_2973478	2021-07-09	Lighthouse Lab in Glasgow	Wellcome Sanger Institute for the COVID-19 Genomics UK (COG-UK) Consortium	Harper VanSteenhouse et al
England/QEUH-18CD4AE/2021	EPI_ISL_2973474	2021-07-09	Lighthouse Lab in Glasgow	Wellcome Sanger Institute for the COVID-19 Genomics UK (COG-UK) Consortium	Harper VanSteenhouse et al
England/QEUH-18CD699/2021	EPI_ISL_2999743	2021-07-09	Lighthouse Lab in Glasgow	Wellcome Sanger Institute for the COVID-19 Genomics UK (COG-UK) Consortium	Harper VanSteenhouse et al
England/QEUH-18CEA41/2021	EPI_ISL_2973688	2021-07-07	Lighthouse Lab in Glasgow	Wellcome Sanger Institute for the COVID-19 Genomics UK (COG-UK) Consortium	Harper VanSteenhouse et al
England/QEUH-18CEC96/2021	EPI_ISL_2973527	2021-07-08	Lighthouse Lab in Glasgow	Wellcome Sanger Institute for the COVID-19 Genomics UK (COG-UK) Consortium	Harper VanSteenhouse et al
England/QEUH-18CEF51/2021	EPI_ISL_2973599	2021-07-08	Lighthouse Lab in Glasgow	Wellcome Sanger Institute for the COVID-19 Genomics UK (COG-UK) Consortium	Harper VanSteenhouse et al
England/QEUH-18CEF8E/2021	EPI_ISL_2973700	2021-07-07	Lighthouse Lab in Glasgow	Wellcome Sanger Institute for the COVID-19 Genomics UK (COG-UK) Consortium	Harper VanSteenhouse et al
England/QEUH-18CEFE8/2021	EPI_ISL_2973515	2021-07-07	Lighthouse Lab in Glasgow	Wellcome Sanger Institute for the COVID-19 Genomics UK (COG-UK) Consortium	Harper VanSteenhouse et al
England/QEUH-18CF1B4/2021	EPI_ISL_2973605	2021-07-08	Lighthouse Lab in Glasgow	Wellcome Sanger Institute for the COVID-19 Genomics UK (COG-UK) Consortium	Harper VanSteenhouse et al
England/QEUH-18CFC0E/2021	EPI_ISL_2973355	2021-07-09	Lighthouse Lab in Glasgow	Wellcome Sanger Institute for the COVID-19 Genomics UK (COG-UK) Consortium	Harper VanSteenhouse et al
England/QEUH-18CFC2C/2021	EPI_ISL_2973417	2021-07-09	Lighthouse Lab in Glasgow	Wellcome Sanger Institute for the COVID-19 Genomics UK (COG-UK) Consortium	Harper VanSteenhouse et al
England/QEUH-18CFECC/2021	EPI_ISL_2973385	2021-07-09	Lighthouse Lab in Glasgow	Wellcome Sanger Institute for the COVID-19 Genomics UK (COG-UK) Consortium	Harper VanSteenhouse et al
England/QEUH-18CFF6F/2021	EPI_ISL_2973344	2021-07-08	Lighthouse Lab in Glasgow	Wellcome Sanger Institute for the COVID-19 Genomics UK (COG-UK) Consortium	Harper VanSteenhouse et al
England/QEUH-18CFFE7/2021	EPI_ISL_2973461	2021-07-08	Lighthouse Lab in Glasgow	Wellcome Sanger Institute for the COVID-19 Genomics UK (COG-UK) Consortium	Harper VanSteenhouse et al
England/QEUH-18D187E/2021	EPI_ISL_2973320	2021-07-09	Lighthouse Lab in Glasgow	Wellcome Sanger Institute for the COVID-19 Genomics UK (COG-UK) Consortium	Harper VanSteenhouse et al
England/QEUH-18D1A3C/2021	EPI_ISL_2973476	2021-07-09	Lighthouse Lab in Glasgow	Wellcome Sanger Institute for the COVID-19 Genomics UK (COG-UK) Consortium	Harper VanSteenhouse et al
England/QEUH-18D4CF7/2021	EPI_ISL_2974037	2021-07-07	Lighthouse Lab in Glasgow	Wellcome Sanger Institute for the COVID-19 Genomics UK (COG-UK) Consortium	Harper VanSteenhouse et al
England/QEUH-18D7122/2021	EPI_ISL_2999244	2021-07-08	Lighthouse Lab in Glasgow	Wellcome Sanger Institute for the COVID-19 Genomics UK (COG-UK) Consortium	Harper VanSteenhouse et al
England/QEUH-18D7377/2021	EPI_ISL_2999175	2021-07-09	Lighthouse Lab in Glasgow	Wellcome Sanger Institute for the COVID-19 Genomics UK (COG-UK) Consortium	Harper VanSteenhouse et al
England/QEUH-18D7623/2021	EPI_ISL_2999115	2021-07-08	Lighthouse Lab in Glasgow	Wellcome Sanger Institute for the COVID-19 Genomics UK (COG-UK) Consortium	Harper VanSteenhouse et al
England/QEUH-18D82B5/2021	EPI_ISL_2971896	2021-07-08	Lighthouse Lab in Glasgow	Wellcome Sanger Institute for the COVID-19 Genomics UK (COG-UK) Consortium	Harper VanSteenhouse et al
England/QEUH-18D8394/2021	EPI_ISL_2971607	2021-07-06	Lighthouse Lab in Glasgow	Wellcome Sanger Institute for the COVID-19 Genomics UK (COG-UK) Consortium	Harper VanSteenhouse et al
England/QEUH-18DAFBC/2021	EPI_ISL_2997266	2021-07-08	Lighthouse Lab in Glasgow	Wellcome Sanger Institute for the COVID-19 Genomics UK (COG-UK) Consortium	Harper VanSteenhouse et al
England/QEUH-18DCEF9/2021	EPI_ISL_2998373	2021-07-08	Lighthouse Lab in Glasgow	Wellcome Sanger Institute for the COVID-19 Genomics UK (COG-UK) Consortium	Harper VanSteenhouse et al
England/QEUH-18DE765/2021	EPI_ISL_2998078	2021-07-08	Lighthouse Lab in Glasgow	Wellcome Sanger Institute for the COVID-19 Genomics UK (COG-UK) Consortium	Harper VanSteenhouse et al
England/QEUH-18DEA99/2021	EPI_ISL_2998143	2021-07-08	Lighthouse Lab in Glasgow	Wellcome Sanger Institute for the COVID-19 Genomics UK (COG-UK) Consortium	Harper VanSteenhouse et al
England/QEUH-18DEB96/2021	EPI_ISL_2997988	2021-07-08	Lighthouse Lab in Glasgow	Wellcome Sanger Institute for the COVID-19 Genomics UK (COG-UK) Consortium	Harper VanSteenhouse et al
England/QEUH-18DEBB4/2021	EPI_ISL_2997989	2021-07-08	Lighthouse Lab in Glasgow	Wellcome Sanger Institute for the COVID-19 Genomics UK (COG-UK) Consortium	Harper VanSteenhouse et al
England/QEUH-18E03C6/2021	EPI_ISL_2997606	2021-07-07	Lighthouse Lab in Glasgow	Wellcome Sanger Institute for the COVID-19 Genomics UK (COG-UK) Consortium	Harper VanSteenhouse et al
England/QEUH-18E05B1/2021	EPI_ISL_2997385	2021-07-08	Lighthouse Lab in Glasgow	Wellcome Sanger Institute for the COVID-19 Genomics UK (COG-UK) Consortium	Harper VanSteenhouse et al
England/QEUH-18E079D/2021	EPI_ISL_2997629	2021-07-10	Lighthouse Lab in Glasgow	Wellcome Sanger Institute for the COVID-19 Genomics UK (COG-UK) Consortium	Harper VanSteenhouse et al
England/QEUH-18E086D/2021	EPI_ISL_2997391	2021-07-08	Lighthouse Lab in Glasgow	Wellcome Sanger Institute for the COVID-19 Genomics UK (COG-UK) Consortium	Harper VanSteenhouse et al
England/QEUH-18E15DE/2021	EPI_ISL_2997917	2021-07-10	Lighthouse Lab in Glasgow	Wellcome Sanger Institute for the COVID-19 Genomics UK (COG-UK) Consortium	Harper VanSteenhouse et al
England/QEUH-18E18E4/2021	EPI_ISL_2997834	2021-07-10	Lighthouse Lab in Glasgow	Wellcome Sanger Institute for the COVID-19 Genomics UK (COG-UK) Consortium	Harper VanSteenhouse et al
England/QEUH-18E1AB1/2021	EPI_ISL_2997949	2021-07-10	Lighthouse Lab in Glasgow	Wellcome Sanger Institute for the COVID-19 Genomics UK (COG-UK) Consortium	Harper VanSteenhouse et al
England/QEUH-18E2CE7/2021	EPI_ISL_2998899	2021-07-08	Lighthouse Lab in Glasgow	Wellcome Sanger Institute for the COVID-19 Genomics UK (COG-UK) Consortium	Harper VanSteenhouse et al
England/QEUH-18E3F38/2021	EPI_ISL_2995086	2021-07-08	Lighthouse Lab in Glasgow	Wellcome Sanger Institute for the COVID-19 Genomics UK (COG-UK) Consortium	Harper VanSteenhouse et al
England/QEUH-18E416E/2021	EPI_ISL_2995193	2021-07-08	Lighthouse Lab in Glasgow	Wellcome Sanger Institute for the COVID-19 Genomics UK (COG-UK) Consortium	Harper VanSteenhouse et al
England/QEUH-18E431D/2021	EPI_ISL_2995080	2021-07-09	Lighthouse Lab in Glasgow	Wellcome Sanger Institute for the COVID-19 Genomics UK (COG-UK) Consortium	Harper VanSteenhouse et al
England/QEUH-18E72D1/2021	EPI_ISL_2996959	2021-07-07	Lighthouse Lab in Glasgow	Wellcome Sanger Institute for the COVID-19 Genomics UK (COG-UK) Consortium	Harper VanSteenhouse et al
England/QEUH-18EE95D/2021	EPI_ISL_2995575	2021-07-11	Lighthouse Lab in Glasgow	Wellcome Sanger Institute for the COVID-19 Genomics UK (COG-UK) Consortium	Harper VanSteenhouse et al
England/QEUH-18EECCD/2021	EPI_ISL_2995536	2021-07-11	Lighthouse Lab in Glasgow	Wellcome Sanger Institute for the COVID-19 Genomics UK (COG-UK) Consortium	Harper VanSteenhouse et al
England/QEUH-18EEFA6/2021	EPI_ISL_2995638	2021-07-11	Lighthouse Lab in Glasgow	Wellcome Sanger Institute for the COVID-19 Genomics UK (COG-UK) Consortium	Harper VanSteenhouse et al
England/QEUH-18EFA2C/2021	EPI_ISL_2995559	2021-07-10	Lighthouse Lab in Glasgow	Wellcome Sanger Institute for the COVID-19 Genomics UK (COG-UK) Consortium	Harper VanSteenhouse et al
England/QEUH-18EFAFF/2021	EPI_ISL_2995453	2021-07-10	Lighthouse Lab in Glasgow	Wellcome Sanger Institute for the COVID-19 Genomics UK (COG-UK) Consortium	Harper VanSteenhouse et al
England/QEUH-18EFD05/2021	EPI_ISL_2995542	2021-07-11	Lighthouse Lab in Glasgow	Wellcome Sanger Institute for the COVID-19 Genomics UK (COG-UK) Consortium	Harper VanSteenhouse et al
England/QEUH-18EFD50/2021	EPI_ISL_2995630	2021-07-10	Lighthouse Lab in Glasgow	Wellcome Sanger Institute for the COVID-19 Genomics UK (COG-UK) Consortium	Harper VanSteenhouse et al
England/QEUH-18F00EA/2021	EPI_ISL_2996166	2021-07-11	Lighthouse Lab in Glasgow	Wellcome Sanger Institute for the COVID-19 Genomics UK (COG-UK) Consortium	Harper VanSteenhouse et al
England/QEUH-1902A13/2021	EPI_ISL_2993910	2021-07-12	Lighthouse Lab in Glasgow	Wellcome Sanger Institute for the COVID-19 Genomics UK (COG-UK) Consortium	Harper VanSteenhouse et al
England/QEUH-1904CB1/2021	EPI_ISL_2994993	2021-07-12	Lighthouse Lab in Glasgow	Wellcome Sanger Institute for the COVID-19 Genomics UK (COG-UK) Consortium	Harper VanSteenhouse et al
England/QEUH-1910D28/2021	EPI_ISL_2994532	2021-07-12	Lighthouse Lab in Glasgow	Wellcome Sanger Institute for the COVID-19 Genomics UK (COG-UK) Consortium	Harper VanSteenhouse et al
England/QEUH-1910D46/2021	EPI_ISL_2994621	2021-07-12	Lighthouse Lab in Glasgow	Wellcome Sanger Institute for the COVID-19 Genomics UK (COG-UK) Consortium	Harper VanSteenhouse et al
England/QEUH-1910D73/2021	EPI_ISL_2994512	2021-07-12	Lighthouse Lab in Glasgow	Wellcome Sanger Institute for the COVID-19 Genomics UK (COG-UK) Consortium	Harper VanSteenhouse et al
England/QEUH-1910DDD/2021	EPI_ISL_3043851	2021-07-12	Lighthouse Lab in Glasgow	Wellcome Sanger Institute for the COVID-19 Genomics UK (COG-UK) Consortium	Harper VanSteenhouse et al
England/QEUH-1916BCE/2021	EPI_ISL_3013873	2021-07-13	Lighthouse Lab in Glasgow	Wellcome Sanger Institute for the COVID-19 Genomics UK (COG-UK) Consortium	Harper VanSteenhouse et al
England/QEUH-19186CB/2021	EPI_ISL_3013170	2021-07-13	Lighthouse Lab in Glasgow	Wellcome Sanger Institute for the COVID-19 Genomics UK (COG-UK) Consortium	Harper VanSteenhouse et al
England/QEUH-1918722/2021	EPI_ISL_3013200	2021-07-13	Lighthouse Lab in Glasgow	Wellcome Sanger Institute for the COVID-19 Genomics UK (COG-UK) Consortium	Harper VanSteenhouse et al
England/QEUH-1920174/2021	EPI_ISL_3013358	2021-07-13	Lighthouse Lab in Glasgow	Wellcome Sanger Institute for the COVID-19 Genomics UK (COG-UK) Consortium	Harper VanSteenhouse et al
England/QEUH-1920192/2021	EPI_ISL_3013329	2021-07-13	Lighthouse Lab in Glasgow	Wellcome Sanger Institute for the COVID-19 Genomics UK (COG-UK) Consortium	Harper VanSteenhouse et al
England/QEUH-1920569/2021	EPI_ISL_3043792	2021-07-13	Lighthouse Lab in Glasgow	Wellcome Sanger Institute for the COVID-19 Genomics UK (COG-UK) Consortium	Harper VanSteenhouse et al
England/QEUH-19279A2/2021	EPI_ISL_3043631	2021-07-12	Lighthouse Lab in Glasgow	Wellcome Sanger Institute for the COVID-19 Genomics UK (COG-UK) Consortium	Harper VanSteenhouse et al
England/QEUH-192ED27/2021	EPI_ISL_3027432	2021-07-14	Lighthouse Lab in Glasgow	Wellcome Sanger Institute for the COVID-19 Genomics UK (COG-UK) Consortium	Harper VanSteenhouse et al
England/QEUH-192EECA/2021	EPI_ISL_3027219	2021-07-13	Lighthouse Lab in Glasgow	Wellcome Sanger Institute for the COVID-19 Genomics UK (COG-UK) Consortium	Harper VanSteenhouse et al
England/QEUH-192F227/2021	EPI_ISL_3027327	2021-07-14	Lighthouse Lab in Glasgow	Wellcome Sanger Institute for the COVID-19 Genomics UK (COG-UK) Consortium	Harper VanSteenhouse et al
England/QEUH-1937F9E/2021	EPI_ISL_3042649	2021-07-14	Lighthouse Lab in Glasgow	Wellcome Sanger Institute for the COVID-19 Genomics UK (COG-UK) Consortium	Harper VanSteenhouse et al
England/QEUH-1938012/2021	EPI_ISL_3042768	2021-07-13	Lighthouse Lab in Glasgow	Wellcome Sanger Institute for the COVID-19 Genomics UK (COG-UK) Consortium	Harper VanSteenhouse et al
England/QEUH-19382D0/2021	EPI_ISL_3042692	2021-07-14	Lighthouse Lab in Glasgow	Wellcome Sanger Institute for the COVID-19 Genomics UK (COG-UK) Consortium	Harper VanSteenhouse et al
England/QEUH-193830A/2021	EPI_ISL_3042688	2021-07-14	Lighthouse Lab in Glasgow	Wellcome Sanger Institute for the COVID-19 Genomics UK (COG-UK) Consortium	Harper VanSteenhouse et al
England/QEUH-19383EC/2021	EPI_ISL_3042684	2021-07-14	Lighthouse Lab in Glasgow	Wellcome Sanger Institute for the COVID-19 Genomics UK (COG-UK) Consortium	Harper VanSteenhouse et al
England/QEUH-1938B3F/2021	EPI_ISL_3042776	2021-07-14	Lighthouse Lab in Glasgow	Wellcome Sanger Institute for the COVID-19 Genomics UK (COG-UK) Consortium	Harper VanSteenhouse et al
England/QEUH-1938DDF/2021	EPI_ISL_3042866	2021-07-14	Lighthouse Lab in Glasgow	Wellcome Sanger Institute for the COVID-19 Genomics UK (COG-UK) Consortium	Harper VanSteenhouse et al
England/QEUH-1940D5C/2021	EPI_ISL_3043010	2021-07-14	Lighthouse Lab in Glasgow	Wellcome Sanger Institute for the COVID-19 Genomics UK (COG-UK) Consortium	Harper VanSteenhouse et al
England/QEUH-1940DB6/2021	EPI_ISL_3043064	2021-07-14	Lighthouse Lab in Glasgow	Wellcome Sanger Institute for the COVID-19 Genomics UK (COG-UK) Consortium	Harper VanSteenhouse et al
England/QEUH-1940E68/2021	EPI_ISL_3042980	2021-07-14	Lighthouse Lab in Glasgow	Wellcome Sanger Institute for the COVID-19 Genomics UK (COG-UK) Consortium	Harper VanSteenhouse et al
England/QEUH-1940F92/2021	EPI_ISL_3043137	2021-07-13	Lighthouse Lab in Glasgow	Wellcome Sanger Institute for the COVID-19 Genomics UK (COG-UK) Consortium	Harper VanSteenhouse et al
England/QEUH-194615A/2021	EPI_ISL_3041658	2021-07-14	Lighthouse Lab in Glasgow	Wellcome Sanger Institute for the COVID-19 Genomics UK (COG-UK) Consortium	Harper VanSteenhouse et al
England/QEUH-194702F/2021	EPI_ISL_3041524	2021-07-14	Lighthouse Lab in Glasgow	Wellcome Sanger Institute for the COVID-19 Genomics UK (COG-UK) Consortium	Harper VanSteenhouse et al
England/QEUH-194758A/2021	EPI_ISL_3041636	2021-07-14	Lighthouse Lab in Glasgow	Wellcome Sanger Institute for the COVID-19 Genomics UK (COG-UK) Consortium	Harper VanSteenhouse et al
England/QEUH-19475B7/2021	EPI_ISL_3041467	2021-07-14	Lighthouse Lab in Glasgow	Wellcome Sanger Institute for the COVID-19 Genomics UK (COG-UK) Consortium	Harper VanSteenhouse et al
England/QEUH-1947DCE/2021	EPI_ISL_3041552	2021-07-14	Lighthouse Lab in Glasgow	Wellcome Sanger Institute for the COVID-19 Genomics UK (COG-UK) Consortium	Harper VanSteenhouse et al
England/QEUH-1947E34/2021	EPI_ISL_3041505	2021-07-15	Lighthouse Lab in Glasgow	Wellcome Sanger Institute for the COVID-19 Genomics UK (COG-UK) Consortium	Harper VanSteenhouse et al
England/QEUH-1948167/2021	EPI_ISL_3041685	2021-07-15	Lighthouse Lab in Glasgow	Wellcome Sanger Institute for the COVID-19 Genomics UK (COG-UK) Consortium	Harper VanSteenhouse et al
England/QEUH-1948185/2021	EPI_ISL_3041728	2021-07-15	Lighthouse Lab in Glasgow	Wellcome Sanger Institute for the COVID-19 Genomics UK (COG-UK) Consortium	Harper VanSteenhouse et al
England/QEUH-194A7FA/2021	EPI_ISL_3027477	2021-07-14	Lighthouse Lab in Glasgow	Wellcome Sanger Institute for the COVID-19 Genomics UK (COG-UK) Consortium	Harper VanSteenhouse et al
England/QEUH-194C682/2021	EPI_ISL_3043415	2021-07-14	Lighthouse Lab in Glasgow	Wellcome Sanger Institute for the COVID-19 Genomics UK (COG-UK) Consortium	Harper VanSteenhouse et al
England/QEUH-194C6BF/2021	EPI_ISL_3043417	2021-07-14	Lighthouse Lab in Glasgow	Wellcome Sanger Institute for the COVID-19 Genomics UK (COG-UK) Consortium	Harper VanSteenhouse et al
England/QEUH-194C6CE/2021	EPI_ISL_3043164	2021-07-12	Lighthouse Lab in Glasgow	Wellcome Sanger Institute for the COVID-19 Genomics UK (COG-UK) Consortium	Harper VanSteenhouse et al
England/QEUH-194E204/2021	EPI_ISL_3043271	2021-07-14	Lighthouse Lab in Glasgow	Wellcome Sanger Institute for the COVID-19 Genomics UK (COG-UK) Consortium	Harper VanSteenhouse et al
England/QEUH-194E2AA/2021	EPI_ISL_3052463	2021-07-13	Lighthouse Lab in Glasgow	Wellcome Sanger Institute for the COVID-19 Genomics UK (COG-UK) Consortium	Harper VanSteenhouse et al
England/QEUH-194E495/2021	EPI_ISL_3043197	2021-07-14	Lighthouse Lab in Glasgow	Wellcome Sanger Institute for the COVID-19 Genomics UK (COG-UK) Consortium	Harper VanSteenhouse et al
England/QEUH-19562AF/2021	EPI_ISL_3051253	2021-07-13	Lighthouse Lab in Glasgow	Wellcome Sanger Institute for the COVID-19 Genomics UK (COG-UK) Consortium	Harper VanSteenhouse et al
England/QEUH-195788E/2021	EPI_ISL_3051171	2021-07-15	Lighthouse Lab in Glasgow	Wellcome Sanger Institute for the COVID-19 Genomics UK (COG-UK) Consortium	Harper VanSteenhouse et al
England/QEUH-1957AF1/2021	EPI_ISL_3051246	2021-07-16	Lighthouse Lab in Glasgow	Wellcome Sanger Institute for the COVID-19 Genomics UK (COG-UK) Consortium	Harper VanSteenhouse et al
England/QEUH-1957BFE/2021	EPI_ISL_3051393	2021-07-16	Lighthouse Lab in Glasgow	Wellcome Sanger Institute for the COVID-19 Genomics UK (COG-UK) Consortium	Harper VanSteenhouse et al
England/QEUH-1957D43/2021	EPI_ISL_3051233	2021-07-15	Lighthouse Lab in Glasgow	Wellcome Sanger Institute for the COVID-19 Genomics UK (COG-UK) Consortium	Harper VanSteenhouse et al
England/QEUH-195FD87/2021	EPI_ISL_3052063	2021-07-15	Lighthouse Lab in Glasgow	Wellcome Sanger Institute for the COVID-19 Genomics UK (COG-UK) Consortium	Harper VanSteenhouse et al
England/QEUH-1960C1D/2021	EPI_ISL_3052327	2021-07-14	Lighthouse Lab in Glasgow	Wellcome Sanger Institute for the COVID-19 Genomics UK (COG-UK) Consortium	Harper VanSteenhouse et al
England/QEUH-1960CFF/2021	EPI_ISL_3052185	2021-07-14	Lighthouse Lab in Glasgow	Wellcome Sanger Institute for the COVID-19 Genomics UK (COG-UK) Consortium	Harper VanSteenhouse et al
England/QEUH-1960D92/2021	EPI_ISL_3052207	2021-07-14	Lighthouse Lab in Glasgow	Wellcome Sanger Institute for the COVID-19 Genomics UK (COG-UK) Consortium	Harper VanSteenhouse et al
England/QEUH-1960FBA/2021	EPI_ISL_3052186	2021-07-14	Lighthouse Lab in Glasgow	Wellcome Sanger Institute for the COVID-19 Genomics UK (COG-UK) Consortium	Harper VanSteenhouse et al
England/QEUH-1960FD8/2021	EPI_ISL_3052276	2021-07-14	Lighthouse Lab in Glasgow	Wellcome Sanger Institute for the COVID-19 Genomics UK (COG-UK) Consortium	Harper VanSteenhouse et al
England/QEUH-196102F/2021	EPI_ISL_3052371	2021-07-14	Lighthouse Lab in Glasgow	Wellcome Sanger Institute for the COVID-19 Genomics UK (COG-UK) Consortium	Harper VanSteenhouse et al
England/QEUH-196252F/2021	EPI_ISL_3051771	2021-07-14	Lighthouse Lab in Glasgow	Wellcome Sanger Institute for the COVID-19 Genomics UK (COG-UK) Consortium	Harper VanSteenhouse et al
England/QEUH-1962747/2021	EPI_ISL_3051774	2021-07-14	Lighthouse Lab in Glasgow	Wellcome Sanger Institute for the COVID-19 Genomics UK (COG-UK) Consortium	Harper VanSteenhouse et al
England/QEUH-1962835/2021	EPI_ISL_3051801	2021-07-14	Lighthouse Lab in Glasgow	Wellcome Sanger Institute for the COVID-19 Genomics UK (COG-UK) Consortium	Harper VanSteenhouse et al
England/QEUH-1962F5E/2021	EPI_ISL_3051941	2021-07-14	Lighthouse Lab in Glasgow	Wellcome Sanger Institute for the COVID-19 Genomics UK (COG-UK) Consortium	Harper VanSteenhouse et al
England/QEUH-1962F7C/2021	EPI_ISL_3051981	2021-07-14	Lighthouse Lab in Glasgow	Wellcome Sanger Institute for the COVID-19 Genomics UK (COG-UK) Consortium	Harper VanSteenhouse et al
England/QEUH-19632AF/2021	EPI_ISL_3051864	2021-07-14	Lighthouse Lab in Glasgow	Wellcome Sanger Institute for the COVID-19 Genomics UK (COG-UK) Consortium	Harper VanSteenhouse et al
England/QEUH-196628E/2021	EPI_ISL_3069433	2021-07-14	Lighthouse Lab in Glasgow	Wellcome Sanger Institute for the COVID-19 Genomics UK (COG-UK) Consortium	Harper VanSteenhouse et al
England/QEUH-1969959/2021	EPI_ISL_3069850	2021-07-16	Lighthouse Lab in Glasgow	Wellcome Sanger Institute for the COVID-19 Genomics UK (COG-UK) Consortium	Harper VanSteenhouse et al
England/QEUH-1969B26/2021	EPI_ISL_3069764	2021-07-16	Lighthouse Lab in Glasgow	Wellcome Sanger Institute for the COVID-19 Genomics UK (COG-UK) Consortium	Harper VanSteenhouse et al
England/QEUH-1969B53/2021	EPI_ISL_3070006	2021-07-16	Lighthouse Lab in Glasgow	Wellcome Sanger Institute for the COVID-19 Genomics UK (COG-UK) Consortium	Harper VanSteenhouse et al
England/QEUH-196AAA0/2021	EPI_ISL_3069869	2021-07-16	Lighthouse Lab in Glasgow	Wellcome Sanger Institute for the COVID-19 Genomics UK (COG-UK) Consortium	Harper VanSteenhouse et al
England/QEUH-196AB61/2021	EPI_ISL_3070002	2021-07-16	Lighthouse Lab in Glasgow	Wellcome Sanger Institute for the COVID-19 Genomics UK (COG-UK) Consortium	Harper VanSteenhouse et al
England/QEUH-196AF38/2021	EPI_ISL_3069883	2021-07-16	Lighthouse Lab in Glasgow	Wellcome Sanger Institute for the COVID-19 Genomics UK (COG-UK) Consortium	Harper VanSteenhouse et al
England/QEUH-196CBC9/2021	EPI_ISL_3068918	2021-07-16	Lighthouse Lab in Glasgow	Wellcome Sanger Institute for the COVID-19 Genomics UK (COG-UK) Consortium	Harper VanSteenhouse et al
England/QEUH-196DB13/2021	EPI_ISL_3069102	2021-07-16	Lighthouse Lab in Glasgow	Wellcome Sanger Institute for the COVID-19 Genomics UK (COG-UK) Consortium	Harper VanSteenhouse et al
England/QEUH-197386E/2021	EPI_ISL_3097486	2021-07-16	Lighthouse Lab in Glasgow	Wellcome Sanger Institute for the COVID-19 Genomics UK (COG-UK) Consortium	Harper VanSteenhouse et al
England/QEUH-1973C80/2021	EPI_ISL_3097503	2021-07-16	Lighthouse Lab in Glasgow	Wellcome Sanger Institute for the COVID-19 Genomics UK (COG-UK) Consortium	Harper VanSteenhouse et al
England/QEUH-1976C14/2021	EPI_ISL_3097698	2021-07-16	Lighthouse Lab in Glasgow	Wellcome Sanger Institute for the COVID-19 Genomics UK (COG-UK) Consortium	Harper VanSteenhouse et al
England/QEUH-1976F39/2021	EPI_ISL_3097706	2021-07-16	Lighthouse Lab in Glasgow	Wellcome Sanger Institute for the COVID-19 Genomics UK (COG-UK) Consortium	Harper VanSteenhouse et al
England/QEUH-197EA4F/2021	EPI_ISL_3097236	2021-07-18	Lighthouse Lab in Glasgow	Wellcome Sanger Institute for the COVID-19 Genomics UK (COG-UK) Consortium	Harper VanSteenhouse et al
England/QEUH-197EAD6/2021	EPI_ISL_3097180	2021-07-18	Lighthouse Lab in Glasgow	Wellcome Sanger Institute for the COVID-19 Genomics UK (COG-UK) Consortium	Harper VanSteenhouse et al
England/QEUH-1980479/2021	EPI_ISL_3097008	2021-07-18	Lighthouse Lab in Glasgow	Wellcome Sanger Institute for the COVID-19 Genomics UK (COG-UK) Consortium	Harper VanSteenhouse et al
England/QEUH-19814E1/2021	EPI_ISL_3109066	2021-07-17	Lighthouse Lab in Glasgow	Wellcome Sanger Institute for the COVID-19 Genomics UK (COG-UK) Consortium	Harper VanSteenhouse et al
England/QEUH-198B46F/2021	EPI_ISL_3096183	2021-07-18	Lighthouse Lab in Glasgow	Wellcome Sanger Institute for the COVID-19 Genomics UK (COG-UK) Consortium	Harper VanSteenhouse et al
England/QEUH-198B4D8/2021	EPI_ISL_3096069	2021-07-18	Lighthouse Lab in Glasgow	Wellcome Sanger Institute for the COVID-19 Genomics UK (COG-UK) Consortium	Harper VanSteenhouse et al
England/QEUH-19914B1/2021	EPI_ISL_3095858	2021-07-19	Lighthouse Lab in Glasgow	Wellcome Sanger Institute for the COVID-19 Genomics UK (COG-UK) Consortium	Harper VanSteenhouse et al
England/QEUH-19916CA/2021	EPI_ISL_3095989	2021-07-19	Lighthouse Lab in Glasgow	Wellcome Sanger Institute for the COVID-19 Genomics UK (COG-UK) Consortium	Harper VanSteenhouse et al
England/QEUH-1991897/2021	EPI_ISL_3095764	2021-07-19	Lighthouse Lab in Glasgow	Wellcome Sanger Institute for the COVID-19 Genomics UK (COG-UK) Consortium	Harper VanSteenhouse et al
England/QEUH-199268D/2021	EPI_ISL_3095904	2021-07-19	Lighthouse Lab in Glasgow	Wellcome Sanger Institute for the COVID-19 Genomics UK (COG-UK) Consortium	Harper VanSteenhouse et al
England/QEUH-199278A/2021	EPI_ISL_3095988	2021-07-19	Lighthouse Lab in Glasgow	Wellcome Sanger Institute for the COVID-19 Genomics UK (COG-UK) Consortium	Harper VanSteenhouse et al
England/QEUH-199283C/2021	EPI_ISL_3095982	2021-07-19	Lighthouse Lab in Glasgow	Wellcome Sanger Institute for the COVID-19 Genomics UK (COG-UK) Consortium	Harper VanSteenhouse et al
England/QEUH-1992957/2021	EPI_ISL_3095886	2021-07-19	Lighthouse Lab in Glasgow	Wellcome Sanger Institute for the COVID-19 Genomics UK (COG-UK) Consortium	Harper VanSteenhouse et al
England/QEUH-1996197/2021	EPI_ISL_3093150	2021-07-19	Lighthouse Lab in Glasgow	Wellcome Sanger Institute for the COVID-19 Genomics UK (COG-UK) Consortium	Harper VanSteenhouse et al
England/QEUH-1996382/2021	EPI_ISL_3092938	2021-07-19	Lighthouse Lab in Glasgow	Wellcome Sanger Institute for the COVID-19 Genomics UK (COG-UK) Consortium	Harper VanSteenhouse et al
England/QEUH-199EFD1/2021	EPI_ISL_3094726	2021-07-17	Lighthouse Lab in Glasgow	Wellcome Sanger Institute for the COVID-19 Genomics UK (COG-UK) Consortium	Harper VanSteenhouse et al
England/QEUH-19A3021/2021	EPI_ISL_3093401	2021-07-19	Lighthouse Lab in Glasgow	Wellcome Sanger Institute for the COVID-19 Genomics UK (COG-UK) Consortium	Harper VanSteenhouse et al
England/QEUH-19A7A5C/2021	EPI_ISL_3109206	2021-07-19	Lighthouse Lab in Glasgow	Wellcome Sanger Institute for the COVID-19 Genomics UK (COG-UK) Consortium	Harper VanSteenhouse et al
England/QEUH-19A95A4/2021	EPI_ISL_3110047	2021-07-20	Lighthouse Lab in Glasgow	Wellcome Sanger Institute for the COVID-19 Genomics UK (COG-UK) Consortium	Harper VanSteenhouse et al
England/QEUH-19AA8E6/2021	EPI_ISL_3095029	2021-07-20	Lighthouse Lab in Glasgow	Wellcome Sanger Institute for the COVID-19 Genomics UK (COG-UK) Consortium	Harper VanSteenhouse et al
England/QEUH-19AAE11/2021	EPI_ISL_3095085	2021-07-20	Lighthouse Lab in Glasgow	Wellcome Sanger Institute for the COVID-19 Genomics UK (COG-UK) Consortium	Harper VanSteenhouse et al
England/QEUH-19ABDF5/2021	EPI_ISL_3094995	2021-07-18	Lighthouse Lab in Glasgow	Wellcome Sanger Institute for the COVID-19 Genomics UK (COG-UK) Consortium	Harper VanSteenhouse et al
England/QEUH-19ACD4F/2021	EPI_ISL_3094039	2021-07-19	Lighthouse Lab in Glasgow	Wellcome Sanger Institute for the COVID-19 Genomics UK (COG-UK) Consortium	Harper VanSteenhouse et al
England/QEUH-19ACE6A/2021	EPI_ISL_3093960	2021-07-20	Lighthouse Lab in Glasgow	Wellcome Sanger Institute for the COVID-19 Genomics UK (COG-UK) Consortium	Harper VanSteenhouse et al
England/QEUH-19B0C3C/2021	EPI_ISL_3094488	2021-07-19	Lighthouse Lab in Glasgow	Wellcome Sanger Institute for the COVID-19 Genomics UK (COG-UK) Consortium	Harper VanSteenhouse et al
England/QEUH-19B115A/2021	EPI_ISL_3094486	2021-07-19	Lighthouse Lab in Glasgow	Wellcome Sanger Institute for the COVID-19 Genomics UK (COG-UK) Consortium	Harper VanSteenhouse et al
England/QEUH-19B9B36/2021	EPI_ISL_3106490	2021-07-20	Lighthouse Lab in Glasgow	Wellcome Sanger Institute for the COVID-19 Genomics UK (COG-UK) Consortium	Harper VanSteenhouse et al
England/QEUH-19B9D8B/2021	EPI_ISL_3106687	2021-07-19	Lighthouse Lab in Glasgow	Wellcome Sanger Institute for the COVID-19 Genomics UK (COG-UK) Consortium	Harper VanSteenhouse et al
England/QEUH-19B9ED3/2021	EPI_ISL_3106514	2021-07-20	Lighthouse Lab in Glasgow	Wellcome Sanger Institute for the COVID-19 Genomics UK (COG-UK) Consortium	Harper VanSteenhouse et al
England/QEUH-19BBC9B/2021	EPI_ISL_3106012	2021-07-20	Lighthouse Lab in Glasgow	Wellcome Sanger Institute for the COVID-19 Genomics UK (COG-UK) Consortium	Harper VanSteenhouse et al
England/QEUH-19BC15F/2021	EPI_ISL_3106138	2021-07-20	Lighthouse Lab in Glasgow	Wellcome Sanger Institute for the COVID-19 Genomics UK (COG-UK) Consortium	Harper VanSteenhouse et al
England/QEUH-19BC1D7/2021	EPI_ISL_3106066	2021-07-20	Lighthouse Lab in Glasgow	Wellcome Sanger Institute for the COVID-19 Genomics UK (COG-UK) Consortium	Harper VanSteenhouse et al
England/QEUH-19BF778/2021	EPI_ISL_3095196	2021-07-20	Lighthouse Lab in Glasgow	Wellcome Sanger Institute for the COVID-19 Genomics UK (COG-UK) Consortium	Harper VanSteenhouse et al
England/QEUH-19BF936/2021	EPI_ISL_3095350	2021-07-20	Lighthouse Lab in Glasgow	Wellcome Sanger Institute for the COVID-19 Genomics UK (COG-UK) Consortium	Harper VanSteenhouse et al
England/QEUH-19C1D08/2021	EPI_ISL_3095600	2021-07-20	Lighthouse Lab in Glasgow	Wellcome Sanger Institute for the COVID-19 Genomics UK (COG-UK) Consortium	Harper VanSteenhouse et al
England/QEUH-19C1DDB/2021	EPI_ISL_3095475	2021-07-20	Lighthouse Lab in Glasgow	Wellcome Sanger Institute for the COVID-19 Genomics UK (COG-UK) Consortium	Harper VanSteenhouse et al
England/QEUH-19C4A86/2021	EPI_ISL_3125134	2021-07-20	Lighthouse Lab in Glasgow	Wellcome Sanger Institute for the COVID-19 Genomics UK (COG-UK) Consortium	Harper VanSteenhouse et al
England/QEUH-19C5557/2021	EPI_ISL_3124823	2021-07-20	Lighthouse Lab in Glasgow	Wellcome Sanger Institute for the COVID-19 Genomics UK (COG-UK) Consortium	Harper VanSteenhouse et al
England/QEUH-19C5618/2021	EPI_ISL_3124740	2021-07-20	Lighthouse Lab in Glasgow	Wellcome Sanger Institute for the COVID-19 Genomics UK (COG-UK) Consortium	Harper VanSteenhouse et al
England/QEUH-19C57CA/2021	EPI_ISL_3124850	2021-07-20	Lighthouse Lab in Glasgow	Wellcome Sanger Institute for the COVID-19 Genomics UK (COG-UK) Consortium	Harper VanSteenhouse et al
England/QEUH-19C59C4/2021	EPI_ISL_3124676	2021-07-20	Lighthouse Lab in Glasgow	Wellcome Sanger Institute for the COVID-19 Genomics UK (COG-UK) Consortium	Harper VanSteenhouse et al
England/QEUH-19C634D/2021	EPI_ISL_3125018	2021-07-20	Lighthouse Lab in Glasgow	Wellcome Sanger Institute for the COVID-19 Genomics UK (COG-UK) Consortium	Harper VanSteenhouse et al
England/QEUH-19C6477/2021	EPI_ISL_3125042	2021-07-20	Lighthouse Lab in Glasgow	Wellcome Sanger Institute for the COVID-19 Genomics UK (COG-UK) Consortium	Harper VanSteenhouse et al
England/QEUH-19C6E3D/2021	EPI_ISL_3108033	2021-07-20	Lighthouse Lab in Glasgow	Wellcome Sanger Institute for the COVID-19 Genomics UK (COG-UK) Consortium	Harper VanSteenhouse et al
England/QEUH-19C6E88/2021	EPI_ISL_3108119	2021-07-20	Lighthouse Lab in Glasgow	Wellcome Sanger Institute for the COVID-19 Genomics UK (COG-UK) Consortium	Harper VanSteenhouse et al
England/QEUH-19C71AC/2021	EPI_ISL_3107973	2021-07-20	Lighthouse Lab in Glasgow	Wellcome Sanger Institute for the COVID-19 Genomics UK (COG-UK) Consortium	Harper VanSteenhouse et al
England/QEUH-19C7397/2021	EPI_ISL_3125906	2021-07-20	Lighthouse Lab in Glasgow	Wellcome Sanger Institute for the COVID-19 Genomics UK (COG-UK) Consortium	Harper VanSteenhouse et al
England/QEUH-19C7713/2021	EPI_ISL_3126027	2021-07-20	Lighthouse Lab in Glasgow	Wellcome Sanger Institute for the COVID-19 Genomics UK (COG-UK) Consortium	Harper VanSteenhouse et al
England/QEUH-19C91B9/2021	EPI_ISL_3106392	2021-07-20	Lighthouse Lab in Glasgow	Wellcome Sanger Institute for the COVID-19 Genomics UK (COG-UK) Consortium	Harper VanSteenhouse et al
England/QEUH-19C9210/2021	EPI_ISL_3106222	2021-07-20	Lighthouse Lab in Glasgow	Wellcome Sanger Institute for the COVID-19 Genomics UK (COG-UK) Consortium	Harper VanSteenhouse et al
England/QEUH-19C9CD6/2021	EPI_ISL_3125871	2021-07-19	Lighthouse Lab in Glasgow	Wellcome Sanger Institute for the COVID-19 Genomics UK (COG-UK) Consortium	Harper VanSteenhouse et al
England/QEUH-19C9E67/2021	EPI_ISL_3126084	2021-07-20	Lighthouse Lab in Glasgow	Wellcome Sanger Institute for the COVID-19 Genomics UK (COG-UK) Consortium	Harper VanSteenhouse et al
England/QEUH-19C9EFE/2021	EPI_ISL_3126088	2021-07-20	Lighthouse Lab in Glasgow	Wellcome Sanger Institute for the COVID-19 Genomics UK (COG-UK) Consortium	Harper VanSteenhouse et al
England/QEUH-19C9FFB/2021	EPI_ISL_3126141	2021-07-20	Lighthouse Lab in Glasgow	Wellcome Sanger Institute for the COVID-19 Genomics UK (COG-UK) Consortium	Harper VanSteenhouse et al
England/QEUH-19CA0BB/2021	EPI_ISL_3125914	2021-07-20	Lighthouse Lab in Glasgow	Wellcome Sanger Institute for the COVID-19 Genomics UK (COG-UK) Consortium	Harper VanSteenhouse et al
England/QEUH-19CA18B/2021	EPI_ISL_3106231	2021-07-20	Lighthouse Lab in Glasgow	Wellcome Sanger Institute for the COVID-19 Genomics UK (COG-UK) Consortium	Harper VanSteenhouse et al
England/QEUH-19CA4BF/2021	EPI_ISL_3106245	2021-07-20	Lighthouse Lab in Glasgow	Wellcome Sanger Institute for the COVID-19 Genomics UK (COG-UK) Consortium	Harper VanSteenhouse et al
England/QEUH-19CA73E/2021	EPI_ISL_3106274	2021-07-20	Lighthouse Lab in Glasgow	Wellcome Sanger Institute for the COVID-19 Genomics UK (COG-UK) Consortium	Harper VanSteenhouse et al
England/QEUH-19D002B/2021	EPI_ISL_3125732	2021-07-22	Lighthouse Lab in Glasgow	Wellcome Sanger Institute for the COVID-19 Genomics UK (COG-UK) Consortium	Harper VanSteenhouse et al
England/QEUH-19D00EF/2021	EPI_ISL_3125769	2021-07-22	Lighthouse Lab in Glasgow	Wellcome Sanger Institute for the COVID-19 Genomics UK (COG-UK) Consortium	Harper VanSteenhouse et al
England/QEUH-19D0234/2021	EPI_ISL_3125606	2021-07-22	Lighthouse Lab in Glasgow	Wellcome Sanger Institute for the COVID-19 Genomics UK (COG-UK) Consortium	Harper VanSteenhouse et al
England/QEUH-19D1813/2021	EPI_ISL_3126560	2021-07-22	Lighthouse Lab in Glasgow	Wellcome Sanger Institute for the COVID-19 Genomics UK (COG-UK) Consortium	Harper VanSteenhouse et al
England/QEUH-19D1910/2021	EPI_ISL_3126549	2021-07-22	Lighthouse Lab in Glasgow	Wellcome Sanger Institute for the COVID-19 Genomics UK (COG-UK) Consortium	Harper VanSteenhouse et al
England/QEUH-19D1B47/2021	EPI_ISL_3126579	2021-07-22	Lighthouse Lab in Glasgow	Wellcome Sanger Institute for the COVID-19 Genomics UK (COG-UK) Consortium	Harper VanSteenhouse et al
England/QEUH-19D1B83/2021	EPI_ISL_3126469	2021-07-22	Lighthouse Lab in Glasgow	Wellcome Sanger Institute for the COVID-19 Genomics UK (COG-UK) Consortium	Harper VanSteenhouse et al
England/QEUH-19D2F59/2021	EPI_ISL_3126535	2021-07-22	Lighthouse Lab in Glasgow	Wellcome Sanger Institute for the COVID-19 Genomics UK (COG-UK) Consortium	Harper VanSteenhouse et al
England/QEUH-19D4652/2021	EPI_ISL_3140274	2021-07-22	Lighthouse Lab in Glasgow	Wellcome Sanger Institute for the COVID-19 Genomics UK (COG-UK) Consortium	Harper VanSteenhouse et al
England/QEUH-19D4BCC/2021	EPI_ISL_3140215	2021-07-22	Lighthouse Lab in Glasgow	Wellcome Sanger Institute for the COVID-19 Genomics UK (COG-UK) Consortium	Harper VanSteenhouse et al
England/QEUH-19D62F2/2021	EPI_ISL_3140546	2021-07-22	Lighthouse Lab in Glasgow	Wellcome Sanger Institute for the COVID-19 Genomics UK (COG-UK) Consortium	Harper VanSteenhouse et al
England/QEUH-19D632C/2021	EPI_ISL_3140579	2021-07-22	Lighthouse Lab in Glasgow	Wellcome Sanger Institute for the COVID-19 Genomics UK (COG-UK) Consortium	Harper VanSteenhouse et al
England/QEUH-19D87F1/2021	EPI_ISL_3139159	2021-07-22	Lighthouse Lab in Glasgow	Wellcome Sanger Institute for the COVID-19 Genomics UK (COG-UK) Consortium	Harper VanSteenhouse et al
England/QEUH-19D880D/2021	EPI_ISL_3139179	2021-07-22	Lighthouse Lab in Glasgow	Wellcome Sanger Institute for the COVID-19 Genomics UK (COG-UK) Consortium	Harper VanSteenhouse et al
England/QEUH-19D8A70/2021	EPI_ISL_3139246	2021-07-22	Lighthouse Lab in Glasgow	Wellcome Sanger Institute for the COVID-19 Genomics UK (COG-UK) Consortium	Harper VanSteenhouse et al
England/QEUH-19D8C6B/2021	EPI_ISL_3139082	2021-07-22	Lighthouse Lab in Glasgow	Wellcome Sanger Institute for the COVID-19 Genomics UK (COG-UK) Consortium	Harper VanSteenhouse et al
England/QEUH-19D92D1/2021	EPI_ISL_3124323	2021-07-22	Lighthouse Lab in Glasgow	Wellcome Sanger Institute for the COVID-19 Genomics UK (COG-UK) Consortium	Harper VanSteenhouse et al
England/QEUH-19DAD48/2021	EPI_ISL_3139011	2021-07-22	Lighthouse Lab in Glasgow	Wellcome Sanger Institute for the COVID-19 Genomics UK (COG-UK) Consortium	Harper VanSteenhouse et al
England/QEUH-19DBFC9/2021	EPI_ISL_3139421	2021-07-22	Lighthouse Lab in Glasgow	Wellcome Sanger Institute for the COVID-19 Genomics UK (COG-UK) Consortium	Harper VanSteenhouse et al
England/QEUH-19DC03E/2021	EPI_ISL_3139558	2021-07-22	Lighthouse Lab in Glasgow	Wellcome Sanger Institute for the COVID-19 Genomics UK (COG-UK) Consortium	Harper VanSteenhouse et al
England/QEUH-19E026E/2021	EPI_ISL_3123588	2021-07-23	Lighthouse Lab in Glasgow	Wellcome Sanger Institute for the COVID-19 Genomics UK (COG-UK) Consortium	Harper VanSteenhouse et al
England/QEUH-19E0608/2021	EPI_ISL_3123795	2021-07-23	Lighthouse Lab in Glasgow	Wellcome Sanger Institute for the COVID-19 Genomics UK (COG-UK) Consortium	Harper VanSteenhouse et al
England/QEUH-19E2044/2021	EPI_ISL_3123839	2021-07-23	Lighthouse Lab in Glasgow	Wellcome Sanger Institute for the COVID-19 Genomics UK (COG-UK) Consortium	Harper VanSteenhouse et al
England/QEUH-19E231E/2021	EPI_ISL_3123914	2021-07-23	Lighthouse Lab in Glasgow	Wellcome Sanger Institute for the COVID-19 Genomics UK (COG-UK) Consortium	Harper VanSteenhouse et al
England/QEUH-19E23C3/2021	EPI_ISL_3123945	2021-07-23	Lighthouse Lab in Glasgow	Wellcome Sanger Institute for the COVID-19 Genomics UK (COG-UK) Consortium	Harper VanSteenhouse et al
England/QEUH-19E24EE/2021	EPI_ISL_3124006	2021-07-23	Lighthouse Lab in Glasgow	Wellcome Sanger Institute for the COVID-19 Genomics UK (COG-UK) Consortium	Harper VanSteenhouse et al
England/QEUH-19E2D4D/2021	EPI_ISL_3175099	2021-07-23	Lighthouse Lab in Glasgow	Wellcome Sanger Institute for the COVID-19 Genomics UK (COG-UK) Consortium	Harper VanSteenhouse et al
England/QEUH-19E2FFC/2021	EPI_ISL_3174929	2021-07-23	Lighthouse Lab in Glasgow	Wellcome Sanger Institute for the COVID-19 Genomics UK (COG-UK) Consortium	Harper VanSteenhouse et al
England/QEUH-19E327A/2021	EPI_ISL_3172560	2021-07-22	Lighthouse Lab in Glasgow	Wellcome Sanger Institute for the COVID-19 Genomics UK (COG-UK) Consortium	Harper VanSteenhouse et al
England/QEUH-19E3377/2021	EPI_ISL_3172585	2021-07-22	Lighthouse Lab in Glasgow	Wellcome Sanger Institute for the COVID-19 Genomics UK (COG-UK) Consortium	Harper VanSteenhouse et al
England/QEUH-19E37A8/2021	EPI_ISL_3140976	2021-07-23	Lighthouse Lab in Glasgow	Wellcome Sanger Institute for the COVID-19 Genomics UK (COG-UK) Consortium	Harper VanSteenhouse et al
England/QEUH-19E39C0/2021	EPI_ISL_3141003	2021-07-23	Lighthouse Lab in Glasgow	Wellcome Sanger Institute for the COVID-19 Genomics UK (COG-UK) Consortium	Harper VanSteenhouse et al
England/QEUH-19E42A6/2021	EPI_ISL_3123889	2021-07-22	Lighthouse Lab in Glasgow	Wellcome Sanger Institute for the COVID-19 Genomics UK (COG-UK) Consortium	Harper VanSteenhouse et al
England/QEUH-19E4C5D/2021	EPI_ISL_3172572	2021-07-22	Lighthouse Lab in Glasgow	Wellcome Sanger Institute for the COVID-19 Genomics UK (COG-UK) Consortium	Harper VanSteenhouse et al
England/QEUH-19E4DE1/2021	EPI_ISL_3172575	2021-07-22	Lighthouse Lab in Glasgow	Wellcome Sanger Institute for the COVID-19 Genomics UK (COG-UK) Consortium	Harper VanSteenhouse et al
England/QEUH-19E5C7A/2021	EPI_ISL_3171937	2021-07-23	Lighthouse Lab in Glasgow	Wellcome Sanger Institute for the COVID-19 Genomics UK (COG-UK) Consortium	Harper VanSteenhouse et al
England/QEUH-19E5D2C/2021	EPI_ISL_3171929	2021-07-23	Lighthouse Lab in Glasgow	Wellcome Sanger Institute for the COVID-19 Genomics UK (COG-UK) Consortium	Harper VanSteenhouse et al
England/QEUH-19E5D77/2021	EPI_ISL_3172079	2021-07-23	Lighthouse Lab in Glasgow	Wellcome Sanger Institute for the COVID-19 Genomics UK (COG-UK) Consortium	Harper VanSteenhouse et al
England/QEUH-19E5E56/2021	EPI_ISL_3172083	2021-07-23	Lighthouse Lab in Glasgow	Wellcome Sanger Institute for the COVID-19 Genomics UK (COG-UK) Consortium	Harper VanSteenhouse et al
England/QEUH-19FD9C3/2021	EPI_ISL_3169832	2021-07-23	Lighthouse Lab in Glasgow	Wellcome Sanger Institute for the COVID-19 Genomics UK (COG-UK) Consortium	Harper VanSteenhouse et al
England/QEUH-19FEFFD/2021	EPI_ISL_3173471	2021-07-23	Lighthouse Lab in Glasgow	Wellcome Sanger Institute for the COVID-19 Genomics UK (COG-UK) Consortium	Harper VanSteenhouse et al
England/QEUH-1A00258/2021	EPI_ISL_3169006	2021-07-22	Lighthouse Lab in Glasgow	Wellcome Sanger Institute for the COVID-19 Genomics UK (COG-UK) Consortium	Harper VanSteenhouse et al
England/QEUH-1A00416/2021	EPI_ISL_3169170	2021-07-22	Lighthouse Lab in Glasgow	Wellcome Sanger Institute for the COVID-19 Genomics UK (COG-UK) Consortium	Harper VanSteenhouse et al
England/QEUH-1A010A8/2021	EPI_ISL_3168014	2021-07-23	Lighthouse Lab in Glasgow	Wellcome Sanger Institute for the COVID-19 Genomics UK (COG-UK) Consortium	Harper VanSteenhouse et al
England/QEUH-1A01187/2021	EPI_ISL_3167997	2021-07-23	Lighthouse Lab in Glasgow	Wellcome Sanger Institute for the COVID-19 Genomics UK (COG-UK) Consortium	Harper VanSteenhouse et al
England/QEUH-1A02D0A/2021	EPI_ISL_3168037	2021-07-23	Lighthouse Lab in Glasgow	Wellcome Sanger Institute for the COVID-19 Genomics UK (COG-UK) Consortium	Harper VanSteenhouse et al
England/QEUH-1A042AF/2021	EPI_ISL_3173834	2021-07-24	Lighthouse Lab in Glasgow	Wellcome Sanger Institute for the COVID-19 Genomics UK (COG-UK) Consortium	Harper VanSteenhouse et al
England/QEUH-1A04694/2021	EPI_ISL_3173637	2021-07-23	Lighthouse Lab in Glasgow	Wellcome Sanger Institute for the COVID-19 Genomics UK (COG-UK) Consortium	Harper VanSteenhouse et al
England/QEUH-1A05D16/2021	EPI_ISL_3168583	2021-07-24	Lighthouse Lab in Glasgow	Wellcome Sanger Institute for the COVID-19 Genomics UK (COG-UK) Consortium	Harper VanSteenhouse et al
England/QEUH-1A073D6/2021	EPI_ISL_3168713	2021-07-22	Lighthouse Lab in Glasgow	Wellcome Sanger Institute for the COVID-19 Genomics UK (COG-UK) Consortium	Harper VanSteenhouse et al
England/QEUH-1A074E2/2021	EPI_ISL_3168720	2021-07-23	Lighthouse Lab in Glasgow	Wellcome Sanger Institute for the COVID-19 Genomics UK (COG-UK) Consortium	Harper VanSteenhouse et al
England/QEUH-1A0753A/2021	EPI_ISL_3168800	2021-07-22	Lighthouse Lab in Glasgow	Wellcome Sanger Institute for the COVID-19 Genomics UK (COG-UK) Consortium	Harper VanSteenhouse et al
England/QEUH-1A07619/2021	EPI_ISL_3168719	2021-07-23	Lighthouse Lab in Glasgow	Wellcome Sanger Institute for the COVID-19 Genomics UK (COG-UK) Consortium	Harper VanSteenhouse et al
England/QEUH-1A07716/2021	EPI_ISL_3173642	2021-07-22	Lighthouse Lab in Glasgow	Wellcome Sanger Institute for the COVID-19 Genomics UK (COG-UK) Consortium	Harper VanSteenhouse et al
England/QEUH-1A083D5/2021	EPI_ISL_3169363	2021-07-24	Lighthouse Lab in Glasgow	Wellcome Sanger Institute for the COVID-19 Genomics UK (COG-UK) Consortium	Harper VanSteenhouse et al
England/QEUH-1A086BE/2021	EPI_ISL_3169336	2021-07-23	Lighthouse Lab in Glasgow	Wellcome Sanger Institute for the COVID-19 Genomics UK (COG-UK) Consortium	Harper VanSteenhouse et al
England/QEUH-1A08E89/2021	EPI_ISL_3168822	2021-07-24	Lighthouse Lab in Glasgow	Wellcome Sanger Institute for the COVID-19 Genomics UK (COG-UK) Consortium	Harper VanSteenhouse et al
England/QEUH-1A0B2F3/2021	EPI_ISL_3174235	2021-07-25	Lighthouse Lab in Glasgow	Wellcome Sanger Institute for the COVID-19 Genomics UK (COG-UK) Consortium	Harper VanSteenhouse et al
England/QEUH-1A0B518/2021	EPI_ISL_3174264	2021-07-25	Lighthouse Lab in Glasgow	Wellcome Sanger Institute for the COVID-19 Genomics UK (COG-UK) Consortium	Harper VanSteenhouse et al
England/QEUH-1A0B5EB/2021	EPI_ISL_3174271	2021-07-25	Lighthouse Lab in Glasgow	Wellcome Sanger Institute for the COVID-19 Genomics UK (COG-UK) Consortium	Harper VanSteenhouse et al
England/QEUH-1A0B651/2021	EPI_ISL_3174297	2021-07-24	Lighthouse Lab in Glasgow	Wellcome Sanger Institute for the COVID-19 Genomics UK (COG-UK) Consortium	Harper VanSteenhouse et al
England/QEUH-1A0D80E/2021	EPI_ISL_3174745	2021-07-24	Lighthouse Lab in Glasgow	Wellcome Sanger Institute for the COVID-19 Genomics UK (COG-UK) Consortium	Harper VanSteenhouse et al
England/QEUH-1A0D8B3/2021	EPI_ISL_3174565	2021-07-25	Lighthouse Lab in Glasgow	Wellcome Sanger Institute for the COVID-19 Genomics UK (COG-UK) Consortium	Harper VanSteenhouse et al
England/QEUH-1A0D929/2021	EPI_ISL_3174805	2021-07-25	Lighthouse Lab in Glasgow	Wellcome Sanger Institute for the COVID-19 Genomics UK (COG-UK) Consortium	Harper VanSteenhouse et al
England/QEUH-1A0EC6B/2021	EPI_ISL_3170923	2021-07-25	Lighthouse Lab in Glasgow	Wellcome Sanger Institute for the COVID-19 Genomics UK (COG-UK) Consortium	Harper VanSteenhouse et al
England/QEUH-1A0EF17/2021	EPI_ISL_3170881	2021-07-25	Lighthouse Lab in Glasgow	Wellcome Sanger Institute for the COVID-19 Genomics UK (COG-UK) Consortium	Harper VanSteenhouse et al
England/QEUH-1A103CB/2021	EPI_ISL_3172871	2021-07-23	Lighthouse Lab in Glasgow	Wellcome Sanger Institute for the COVID-19 Genomics UK (COG-UK) Consortium	Harper VanSteenhouse et al
England/QEUH-1A104D7/2021	EPI_ISL_3172908	2021-07-25	Lighthouse Lab in Glasgow	Wellcome Sanger Institute for the COVID-19 Genomics UK (COG-UK) Consortium	Harper VanSteenhouse et al
England/QEUH-1A1053E/2021	EPI_ISL_3172799	2021-07-24	Lighthouse Lab in Glasgow	Wellcome Sanger Institute for the COVID-19 Genomics UK (COG-UK) Consortium	Harper VanSteenhouse et al
England/QEUH-1A1062C/2021	EPI_ISL_3173011	2021-07-25	Lighthouse Lab in Glasgow	Wellcome Sanger Institute for the COVID-19 Genomics UK (COG-UK) Consortium	Harper VanSteenhouse et al
England/QEUH-1A1070B/2021	EPI_ISL_3172915	2021-07-25	Lighthouse Lab in Glasgow	Wellcome Sanger Institute for the COVID-19 Genomics UK (COG-UK) Consortium	Harper VanSteenhouse et al
England/QEUH-1A10765/2021	EPI_ISL_3172805	2021-07-23	Lighthouse Lab in Glasgow	Wellcome Sanger Institute for the COVID-19 Genomics UK (COG-UK) Consortium	Harper VanSteenhouse et al
England/QEUH-1A107ED/2021	EPI_ISL_3203886	2021-07-24	Lighthouse Lab in Glasgow	Wellcome Sanger Institute for the COVID-19 Genomics UK (COG-UK) Consortium	Harper VanSteenhouse et al
England/QEUH-1A117A0/2021	EPI_ISL_3172894	2021-07-24	Lighthouse Lab in Glasgow	Wellcome Sanger Institute for the COVID-19 Genomics UK (COG-UK) Consortium	Harper VanSteenhouse et al
England/QEUH-1A119B9/2021	EPI_ISL_3172883	2021-07-25	Lighthouse Lab in Glasgow	Wellcome Sanger Institute for the COVID-19 Genomics UK (COG-UK) Consortium	Harper VanSteenhouse et al
England/QEUH-1A11AA7/2021	EPI_ISL_3173031	2021-07-24	Lighthouse Lab in Glasgow	Wellcome Sanger Institute for the COVID-19 Genomics UK (COG-UK) Consortium	Harper VanSteenhouse et al
England/QEUH-1A127CD/2021	EPI_ISL_3248516	2021-07-24	Lighthouse Lab in Glasgow	Wellcome Sanger Institute for the COVID-19 Genomics UK (COG-UK) Consortium	Harper VanSteenhouse et al
England/QEUH-1A12824/2021	EPI_ISL_3248478	2021-07-24	Lighthouse Lab in Glasgow	Wellcome Sanger Institute for the COVID-19 Genomics UK (COG-UK) Consortium	Harper VanSteenhouse et al
England/QEUH-1A12A88/2021	EPI_ISL_3248450	2021-07-25	Lighthouse Lab in Glasgow	Wellcome Sanger Institute for the COVID-19 Genomics UK (COG-UK) Consortium	Harper VanSteenhouse et al
England/QEUH-1A12AF1/2021	EPI_ISL_3248590	2021-07-25	Lighthouse Lab in Glasgow	Wellcome Sanger Institute for the COVID-19 Genomics UK (COG-UK) Consortium	Harper VanSteenhouse et al
England/QEUH-1A13E9A/2021	EPI_ISL_3173134	2021-07-25	Lighthouse Lab in Glasgow	Wellcome Sanger Institute for the COVID-19 Genomics UK (COG-UK) Consortium	Harper VanSteenhouse et al
England/QEUH-1A140FD/2021	EPI_ISL_3173201	2021-07-25	Lighthouse Lab in Glasgow	Wellcome Sanger Institute for the COVID-19 Genomics UK (COG-UK) Consortium	Harper VanSteenhouse et al
England/QEUH-1A14118/2021	EPI_ISL_3173081	2021-07-25	Lighthouse Lab in Glasgow	Wellcome Sanger Institute for the COVID-19 Genomics UK (COG-UK) Consortium	Harper VanSteenhouse et al
England/QEUH-1A157F7/2021	EPI_ISL_3248567	2021-07-25	Lighthouse Lab in Glasgow	Wellcome Sanger Institute for the COVID-19 Genomics UK (COG-UK) Consortium	Harper VanSteenhouse et al
England/QEUH-1A17018/2021	EPI_ISL_3250253	2021-07-25	Lighthouse Lab in Glasgow	Wellcome Sanger Institute for the COVID-19 Genomics UK (COG-UK) Consortium	Harper VanSteenhouse et al
England/QEUH-1A18026/2021	EPI_ISL_3248443	2021-07-25	Lighthouse Lab in Glasgow	Wellcome Sanger Institute for the COVID-19 Genomics UK (COG-UK) Consortium	Harper VanSteenhouse et al
England/QEUH-1A1835A/2021	EPI_ISL_3248585	2021-07-25	Lighthouse Lab in Glasgow	Wellcome Sanger Institute for the COVID-19 Genomics UK (COG-UK) Consortium	Harper VanSteenhouse et al
England/QEUH-1A19131/2021	EPI_ISL_3249939	2021-07-24	Lighthouse Lab in Glasgow	Wellcome Sanger Institute for the COVID-19 Genomics UK (COG-UK) Consortium	Harper VanSteenhouse et al
England/QEUH-1A19447/2021	EPI_ISL_3249990	2021-07-25	Lighthouse Lab in Glasgow	Wellcome Sanger Institute for the COVID-19 Genomics UK (COG-UK) Consortium	Harper VanSteenhouse et al
England/QEUH-1A194B0/2021	EPI_ISL_3250050	2021-07-24	Lighthouse Lab in Glasgow	Wellcome Sanger Institute for the COVID-19 Genomics UK (COG-UK) Consortium	Harper VanSteenhouse et al
England/QEUH-1A194DE/2021	EPI_ISL_3249905	2021-07-25	Lighthouse Lab in Glasgow	Wellcome Sanger Institute for the COVID-19 Genomics UK (COG-UK) Consortium	Harper VanSteenhouse et al
England/QEUH-1A1A2A6/2021	EPI_ISL_3250461	2021-07-23	Lighthouse Lab in Glasgow	Wellcome Sanger Institute for the COVID-19 Genomics UK (COG-UK) Consortium	Harper VanSteenhouse et al
England/QEUH-1A1A2C4/2021	EPI_ISL_3250294	2021-07-24	Lighthouse Lab in Glasgow	Wellcome Sanger Institute for the COVID-19 Genomics UK (COG-UK) Consortium	Harper VanSteenhouse et al
England/QEUH-1A1A7B6/2021	EPI_ISL_3250474	2021-07-24	Lighthouse Lab in Glasgow	Wellcome Sanger Institute for the COVID-19 Genomics UK (COG-UK) Consortium	Harper VanSteenhouse et al
England/QEUH-1A1B490/2021	EPI_ISL_3224997	2021-07-25	Lighthouse Lab in Glasgow	Wellcome Sanger Institute for the COVID-19 Genomics UK (COG-UK) Consortium	Harper VanSteenhouse et al
England/QEUH-1A1B4EB/2021	EPI_ISL_3225101	2021-07-25	Lighthouse Lab in Glasgow	Wellcome Sanger Institute for the COVID-19 Genomics UK (COG-UK) Consortium	Harper VanSteenhouse et al
England/QEUH-1A1B973/2021	EPI_ISL_3225049	2021-07-25	Lighthouse Lab in Glasgow	Wellcome Sanger Institute for the COVID-19 Genomics UK (COG-UK) Consortium	Harper VanSteenhouse et al
England/QEUH-1A2160A/2021	EPI_ISL_3201659	2021-07-25	Lighthouse Lab in Glasgow	Wellcome Sanger Institute for the COVID-19 Genomics UK (COG-UK) Consortium	Harper VanSteenhouse et al
England/QEUH-1A22BBF/2021	EPI_ISL_3201607	2021-07-26	Lighthouse Lab in Glasgow	Wellcome Sanger Institute for the COVID-19 Genomics UK (COG-UK) Consortium	Harper VanSteenhouse et al
England/QEUH-1A254C0/2021	EPI_ISL_3203078	2021-07-26	Lighthouse Lab in Glasgow	Wellcome Sanger Institute for the COVID-19 Genomics UK (COG-UK) Consortium	Harper VanSteenhouse et al
England/QEUH-1A25615/2021	EPI_ISL_3203320	2021-07-26	Lighthouse Lab in Glasgow	Wellcome Sanger Institute for the COVID-19 Genomics UK (COG-UK) Consortium	Harper VanSteenhouse et al
England/QEUH-1A26A09/2021	EPI_ISL_3167395	2021-07-26	Lighthouse Lab in Glasgow	Wellcome Sanger Institute for the COVID-19 Genomics UK (COG-UK) Consortium	Harper VanSteenhouse et al
England/QEUH-1A26BE8/2021	EPI_ISL_3203384	2021-07-26	Lighthouse Lab in Glasgow	Wellcome Sanger Institute for the COVID-19 Genomics UK (COG-UK) Consortium	Harper VanSteenhouse et al
England/QEUH-1A26E58/2021	EPI_ISL_3167518	2021-07-26	Lighthouse Lab in Glasgow	Wellcome Sanger Institute for the COVID-19 Genomics UK (COG-UK) Consortium	Harper VanSteenhouse et al
England/QEUH-1A2AE36/2021	EPI_ISL_3203616	2021-07-26	Lighthouse Lab in Glasgow	Wellcome Sanger Institute for the COVID-19 Genomics UK (COG-UK) Consortium	Harper VanSteenhouse et al
England/QEUH-1A2E2FA/2021	EPI_ISL_3224732	2021-07-26	Lighthouse Lab in Glasgow	Wellcome Sanger Institute for the COVID-19 Genomics UK (COG-UK) Consortium	Harper VanSteenhouse et al
England/QEUH-1A2E333/2021	EPI_ISL_3224748	2021-07-26	Lighthouse Lab in Glasgow	Wellcome Sanger Institute for the COVID-19 Genomics UK (COG-UK) Consortium	Harper VanSteenhouse et al
England/QEUH-1A350AB/2021	EPI_ISL_3223781	2021-07-26	Lighthouse Lab in Glasgow	Wellcome Sanger Institute for the COVID-19 Genomics UK (COG-UK) Consortium	Harper VanSteenhouse et al
England/QEUH-1A36E0A/2021	EPI_ISL_3223962	2021-07-27	Lighthouse Lab in Glasgow	Wellcome Sanger Institute for the COVID-19 Genomics UK (COG-UK) Consortium	Harper VanSteenhouse et al
England/QEUH-1A371B5/2021	EPI_ISL_3224095	2021-07-27	Lighthouse Lab in Glasgow	Wellcome Sanger Institute for the COVID-19 Genomics UK (COG-UK) Consortium	Harper VanSteenhouse et al
England/QEUH-1A38A13/2021	EPI_ISL_3225921	2021-07-24	Lighthouse Lab in Glasgow	Wellcome Sanger Institute for the COVID-19 Genomics UK (COG-UK) Consortium	Harper VanSteenhouse et al
England/QEUH-1A38B3E/2021	EPI_ISL_3226204	2021-07-26	Lighthouse Lab in Glasgow	Wellcome Sanger Institute for the COVID-19 Genomics UK (COG-UK) Consortium	Harper VanSteenhouse et al
England/QEUH-1A38B5C/2021	EPI_ISL_3226097	2021-07-26	Lighthouse Lab in Glasgow	Wellcome Sanger Institute for the COVID-19 Genomics UK (COG-UK) Consortium	Harper VanSteenhouse et al
England/QEUH-1A38F05/2021	EPI_ISL_3226143	2021-07-25	Lighthouse Lab in Glasgow	Wellcome Sanger Institute for the COVID-19 Genomics UK (COG-UK) Consortium	Harper VanSteenhouse et al
England/QEUH-1A3A176/2021	EPI_ISL_3226262	2021-07-25	Lighthouse Lab in Glasgow	Wellcome Sanger Institute for the COVID-19 Genomics UK (COG-UK) Consortium	Harper VanSteenhouse et al
England/QEUH-1A3CB0D/2021	EPI_ISL_3225302	2021-07-26	Lighthouse Lab in Glasgow	Wellcome Sanger Institute for the COVID-19 Genomics UK (COG-UK) Consortium	Harper VanSteenhouse et al
England/QEUH-1A3CCBF/2021	EPI_ISL_3225445	2021-07-26	Lighthouse Lab in Glasgow	Wellcome Sanger Institute for the COVID-19 Genomics UK (COG-UK) Consortium	Harper VanSteenhouse et al
England/QEUH-1A3E29D/2021	EPI_ISL_3283742	2021-07-27	Lighthouse Lab in Glasgow	Wellcome Sanger Institute for the COVID-19 Genomics UK (COG-UK) Consortium	Harper VanSteenhouse et al
England/QEUH-1A3FB37/2021	EPI_ISL_3283649	2021-07-25	Lighthouse Lab in Glasgow	Wellcome Sanger Institute for the COVID-19 Genomics UK (COG-UK) Consortium	Harper VanSteenhouse et al
England/QEUH-1A3FD31/2021	EPI_ISL_3283697	2021-07-27	Lighthouse Lab in Glasgow	Wellcome Sanger Institute for the COVID-19 Genomics UK (COG-UK) Consortium	Harper VanSteenhouse et al
England/QEUH-1A41859/2021	EPI_ISL_3227008	2021-07-26	Lighthouse Lab in Glasgow	Wellcome Sanger Institute for the COVID-19 Genomics UK (COG-UK) Consortium	Harper VanSteenhouse et al
England/QEUH-1A434EA/2021	EPI_ISL_3226650	2021-07-26	Lighthouse Lab in Glasgow	Wellcome Sanger Institute for the COVID-19 Genomics UK (COG-UK) Consortium	Harper VanSteenhouse et al
England/QEUH-1A436A8/2021	EPI_ISL_3226853	2021-07-26	Lighthouse Lab in Glasgow	Wellcome Sanger Institute for the COVID-19 Genomics UK (COG-UK) Consortium	Harper VanSteenhouse et al
England/QEUH-1A48D35/2021	EPI_ISL_3223494	2021-07-27	Lighthouse Lab in Glasgow	Wellcome Sanger Institute for the COVID-19 Genomics UK (COG-UK) Consortium	Harper VanSteenhouse et al
England/QEUH-1A491DE/2021	EPI_ISL_3223564	2021-07-27	Lighthouse Lab in Glasgow	Wellcome Sanger Institute for the COVID-19 Genomics UK (COG-UK) Consortium	Harper VanSteenhouse et al
England/QEUH-1A49EAA/2021	EPI_ISL_3221960	2021-07-28	Lighthouse Lab in Glasgow	Wellcome Sanger Institute for the COVID-19 Genomics UK (COG-UK) Consortium	Harper VanSteenhouse et al
England/QEUH-1A4A270/2021	EPI_ISL_3221860	2021-07-28	Lighthouse Lab in Glasgow	Wellcome Sanger Institute for the COVID-19 Genomics UK (COG-UK) Consortium	Harper VanSteenhouse et al
England/QEUH-1A4C3F3/2021	EPI_ISL_3221907	2021-07-27	Lighthouse Lab in Glasgow	Wellcome Sanger Institute for the COVID-19 Genomics UK (COG-UK) Consortium	Harper VanSteenhouse et al
England/QEUH-1A4D94B/2021	EPI_ISL_3222625	2021-07-25	Lighthouse Lab in Glasgow	Wellcome Sanger Institute for the COVID-19 Genomics UK (COG-UK) Consortium	Harper VanSteenhouse et al
England/QEUH-1A4E8E3/2021	EPI_ISL_3224501	2021-07-27	Lighthouse Lab in Glasgow	Wellcome Sanger Institute for the COVID-19 Genomics UK (COG-UK) Consortium	Harper VanSteenhouse et al
England/QEUH-1A4E959/2021	EPI_ISL_3224304	2021-07-27	Lighthouse Lab in Glasgow	Wellcome Sanger Institute for the COVID-19 Genomics UK (COG-UK) Consortium	Harper VanSteenhouse et al
England/QEUH-1A4FCF5/2021	EPI_ISL_3223257	2021-07-27	Lighthouse Lab in Glasgow	Wellcome Sanger Institute for the COVID-19 Genomics UK (COG-UK) Consortium	Harper VanSteenhouse et al
England/QEUH-1A4FD4D/2021	EPI_ISL_3223284	2021-07-28	Lighthouse Lab in Glasgow	Wellcome Sanger Institute for the COVID-19 Genomics UK (COG-UK) Consortium	Harper VanSteenhouse et al
England/QEUH-1A5005F/2021	EPI_ISL_3222981	2021-07-28	Lighthouse Lab in Glasgow	Wellcome Sanger Institute for the COVID-19 Genomics UK (COG-UK) Consortium	Harper VanSteenhouse et al
England/QEUH-1A515D7/2021	EPI_ISL_3281647	2021-07-27	Lighthouse Lab in Glasgow	Wellcome Sanger Institute for the COVID-19 Genomics UK (COG-UK) Consortium	Harper VanSteenhouse et al
England/QEUH-1A516E3/2021	EPI_ISL_3281789	2021-07-28	Lighthouse Lab in Glasgow	Wellcome Sanger Institute for the COVID-19 Genomics UK (COG-UK) Consortium	Harper VanSteenhouse et al
England/QEUH-1A55263/2021	EPI_ISL_3281625	2021-07-28	Lighthouse Lab in Glasgow	Wellcome Sanger Institute for the COVID-19 Genomics UK (COG-UK) Consortium	Harper VanSteenhouse et al
England/QEUH-1A56D25/2021	EPI_ISL_3287524	2021-07-28	Lighthouse Lab in Glasgow	Wellcome Sanger Institute for the COVID-19 Genomics UK (COG-UK) Consortium	Harper VanSteenhouse et al
England/QEUH-1A56FF2/2021	EPI_ISL_3287569	2021-07-28	Lighthouse Lab in Glasgow	Wellcome Sanger Institute for the COVID-19 Genomics UK (COG-UK) Consortium	Harper VanSteenhouse et al
England/QEUH-1A5C994/2021	EPI_ISL_3282031	2021-07-27	Lighthouse Lab in Glasgow	Wellcome Sanger Institute for the COVID-19 Genomics UK (COG-UK) Consortium	Harper VanSteenhouse et al
England/QEUH-1A5F32A/2021	EPI_ISL_3247845	2021-07-28	Lighthouse Lab in Glasgow	Wellcome Sanger Institute for the COVID-19 Genomics UK (COG-UK) Consortium	Harper VanSteenhouse et al
England/QEUH-1A5F3B1/2021	EPI_ISL_3247907	2021-07-28	Lighthouse Lab in Glasgow	Wellcome Sanger Institute for the COVID-19 Genomics UK (COG-UK) Consortium	Harper VanSteenhouse et al
England/QEUH-1A63F6B/2021	EPI_ISL_3285464	2021-07-29	Lighthouse Lab in Glasgow	Wellcome Sanger Institute for the COVID-19 Genomics UK (COG-UK) Consortium	Harper VanSteenhouse et al
England/QEUH-1A641FB/2021	EPI_ISL_3285317	2021-07-29	Lighthouse Lab in Glasgow	Wellcome Sanger Institute for the COVID-19 Genomics UK (COG-UK) Consortium	Harper VanSteenhouse et al
England/QEUH-1A64F3D/2021	EPI_ISL_3249645	2021-07-27	Lighthouse Lab in Glasgow	Wellcome Sanger Institute for the COVID-19 Genomics UK (COG-UK) Consortium	Harper VanSteenhouse et al
England/QEUH-1A6626F/2021	EPI_ISL_3248640	2021-07-29	Lighthouse Lab in Glasgow	Wellcome Sanger Institute for the COVID-19 Genomics UK (COG-UK) Consortium	Harper VanSteenhouse et al
England/QEUH-1A66311/2021	EPI_ISL_3248879	2021-07-29	Lighthouse Lab in Glasgow	Wellcome Sanger Institute for the COVID-19 Genomics UK (COG-UK) Consortium	Harper VanSteenhouse et al
England/QEUH-1A67C51/2021	EPI_ISL_3284454	2021-07-28	Lighthouse Lab in Glasgow	Wellcome Sanger Institute for the COVID-19 Genomics UK (COG-UK) Consortium	Harper VanSteenhouse et al
England/QEUH-1A67C9D/2021	EPI_ISL_3284642	2021-07-28	Lighthouse Lab in Glasgow	Wellcome Sanger Institute for the COVID-19 Genomics UK (COG-UK) Consortium	Harper VanSteenhouse et al
England/QEUH-1A67DF4/2021	EPI_ISL_3284544	2021-07-27	Lighthouse Lab in Glasgow	Wellcome Sanger Institute for the COVID-19 Genomics UK (COG-UK) Consortium	Harper VanSteenhouse et al
England/QEUH-1A68CAB/2021	EPI_ISL_3285822	2021-07-28	Lighthouse Lab in Glasgow	Wellcome Sanger Institute for the COVID-19 Genomics UK (COG-UK) Consortium	Harper VanSteenhouse et al
England/QEUH-1A68CE7/2021	EPI_ISL_3285652	2021-07-28	Lighthouse Lab in Glasgow	Wellcome Sanger Institute for the COVID-19 Genomics UK (COG-UK) Consortium	Harper VanSteenhouse et al
England/QEUH-1A68F84/2021	EPI_ISL_3285691	2021-07-28	Lighthouse Lab in Glasgow	Wellcome Sanger Institute for the COVID-19 Genomics UK (COG-UK) Consortium	Harper VanSteenhouse et al
England/QEUH-1A69062/2021	EPI_ISL_3285763	2021-07-28	Lighthouse Lab in Glasgow	Wellcome Sanger Institute for the COVID-19 Genomics UK (COG-UK) Consortium	Harper VanSteenhouse et al
England/QEUH-1A6C3B1/2021	EPI_ISL_3249487	2021-07-29	Lighthouse Lab in Glasgow	Wellcome Sanger Institute for the COVID-19 Genomics UK (COG-UK) Consortium	Harper VanSteenhouse et al
England/QEUH-1A72673/2021	EPI_ISL_3360573	2021-07-29	Lighthouse Lab in Glasgow	Wellcome Sanger Institute for the COVID-19 Genomics UK (COG-UK) Consortium	Harper VanSteenhouse et al
England/QEUH-1A797D3/2021	EPI_ISL_3282440	2021-07-29	Lighthouse Lab in Glasgow	Wellcome Sanger Institute for the COVID-19 Genomics UK (COG-UK) Consortium	Harper VanSteenhouse et al
England/QEUH-1A7BEEB/2021	EPI_ISL_3367931	2021-07-29	Lighthouse Lab in Glasgow	Wellcome Sanger Institute for the COVID-19 Genomics UK (COG-UK) Consortium	Harper VanSteenhouse et al
England/QEUH-1A7BFCA/2021	EPI_ISL_3367913	2021-07-29	Lighthouse Lab in Glasgow	Wellcome Sanger Institute for the COVID-19 Genomics UK (COG-UK) Consortium	Harper VanSteenhouse et al
England/QEUH-1A7DB1F/2021	EPI_ISL_3338712	2021-07-29	Lighthouse Lab in Glasgow	Wellcome Sanger Institute for the COVID-19 Genomics UK (COG-UK) Consortium	Harper VanSteenhouse et al
England/QEUH-1A7DC58/2021	EPI_ISL_3366920	2021-07-29	Lighthouse Lab in Glasgow	Wellcome Sanger Institute for the COVID-19 Genomics UK (COG-UK) Consortium	Harper VanSteenhouse et al
England/QEUH-1A7DD37/2021	EPI_ISL_3338693	2021-07-29	Lighthouse Lab in Glasgow	Wellcome Sanger Institute for the COVID-19 Genomics UK (COG-UK) Consortium	Harper VanSteenhouse et al
England/QEUH-1A7DF6E/2021	EPI_ISL_3338705	2021-07-29	Lighthouse Lab in Glasgow	Wellcome Sanger Institute for the COVID-19 Genomics UK (COG-UK) Consortium	Harper VanSteenhouse et al
England/QEUH-1A7DF9B/2021	EPI_ISL_3366929	2021-07-29	Lighthouse Lab in Glasgow	Wellcome Sanger Institute for the COVID-19 Genomics UK (COG-UK) Consortium	Harper VanSteenhouse et al
England/QEUH-1A7DFE6/2021	EPI_ISL_3338798	2021-07-29	Lighthouse Lab in Glasgow	Wellcome Sanger Institute for the COVID-19 Genomics UK (COG-UK) Consortium	Harper VanSteenhouse et al
England/QEUH-1A7FCED/2021	EPI_ISL_3367483	2021-07-30	Lighthouse Lab in Glasgow	Wellcome Sanger Institute for the COVID-19 Genomics UK (COG-UK) Consortium	Harper VanSteenhouse et al
England/QEUH-1A80706/2021	EPI_ISL_3367609	2021-07-29	Lighthouse Lab in Glasgow	Wellcome Sanger Institute for the COVID-19 Genomics UK (COG-UK) Consortium	Harper VanSteenhouse et al
England/QEUH-1A81B81/2021	EPI_ISL_3367718	2021-07-26	Lighthouse Lab in Glasgow	Wellcome Sanger Institute for the COVID-19 Genomics UK (COG-UK) Consortium	Harper VanSteenhouse et al
England/QEUH-1A81C51/2021	EPI_ISL_3367536	2021-07-26	Lighthouse Lab in Glasgow	Wellcome Sanger Institute for the COVID-19 Genomics UK (COG-UK) Consortium	Harper VanSteenhouse et al
England/QEUH-1A8332D/2021	EPI_ISL_3367307	2021-07-28	Lighthouse Lab in Glasgow	Wellcome Sanger Institute for the COVID-19 Genomics UK (COG-UK) Consortium	Harper VanSteenhouse et al
England/QEUH-1A88522/2021	EPI_ISL_3282974	2021-07-31	Lighthouse Lab in Glasgow	Wellcome Sanger Institute for the COVID-19 Genomics UK (COG-UK) Consortium	Harper VanSteenhouse et al
England/QEUH-1A88926/2021	EPI_ISL_3282953	2021-07-30	Lighthouse Lab in Glasgow	Wellcome Sanger Institute for the COVID-19 Genomics UK (COG-UK) Consortium	Harper VanSteenhouse et al
England/QEUH-1A89F14/2021	EPI_ISL_3359870	2021-07-31	Lighthouse Lab in Glasgow	Wellcome Sanger Institute for the COVID-19 Genomics UK (COG-UK) Consortium	Harper VanSteenhouse et al
England/QEUH-1A8E638/2021	EPI_ISL_3283135	2021-07-30	Lighthouse Lab in Glasgow	Wellcome Sanger Institute for the COVID-19 Genomics UK (COG-UK) Consortium	Harper VanSteenhouse et al
England/QEUH-1A8E841/2021	EPI_ISL_3283069	2021-07-30	Lighthouse Lab in Glasgow	Wellcome Sanger Institute for the COVID-19 Genomics UK (COG-UK) Consortium	Harper VanSteenhouse et al
England/QEUH-1A8FB1A/2021	EPI_ISL_3283139	2021-07-30	Lighthouse Lab in Glasgow	Wellcome Sanger Institute for the COVID-19 Genomics UK (COG-UK) Consortium	Harper VanSteenhouse et al
England/QEUH-1A8FEA8/2021	EPI_ISL_3283144	2021-07-30	Lighthouse Lab in Glasgow	Wellcome Sanger Institute for the COVID-19 Genomics UK (COG-UK) Consortium	Harper VanSteenhouse et al
England/QEUH-1A92AF9/2021	EPI_ISL_3310913	2021-07-31	Lighthouse Lab in Glasgow	Wellcome Sanger Institute for the COVID-19 Genomics UK (COG-UK) Consortium	Harper VanSteenhouse et al
England/QEUH-1A95276/2021	EPI_ISL_3312408	2021-07-30	Lighthouse Lab in Glasgow	Wellcome Sanger Institute for the COVID-19 Genomics UK (COG-UK) Consortium	Harper VanSteenhouse et al
England/QEUH-1A96D1A/2021	EPI_ISL_3312183	2021-07-31	Lighthouse Lab in Glasgow	Wellcome Sanger Institute for the COVID-19 Genomics UK (COG-UK) Consortium	Harper VanSteenhouse et al
England/QEUH-1A96EBD/2021	EPI_ISL_3312283	2021-07-31	Lighthouse Lab in Glasgow	Wellcome Sanger Institute for the COVID-19 Genomics UK (COG-UK) Consortium	Harper VanSteenhouse et al
England/QEUH-1A97784/2021	EPI_ISL_3366826	2021-07-31	Lighthouse Lab in Glasgow	Wellcome Sanger Institute for the COVID-19 Genomics UK (COG-UK) Consortium	Harper VanSteenhouse et al
England/QEUH-1A9864A/2021	EPI_ISL_3312509	2021-07-31	Lighthouse Lab in Glasgow	Wellcome Sanger Institute for the COVID-19 Genomics UK (COG-UK) Consortium	Harper VanSteenhouse et al
England/QEUH-1A9C321/2021	EPI_ISL_3313675	2021-08-01	Lighthouse Lab in Glasgow	Wellcome Sanger Institute for the COVID-19 Genomics UK (COG-UK) Consortium	Harper VanSteenhouse et al
England/QEUH-1A9C38B/2021	EPI_ISL_3313612	2021-08-01	Lighthouse Lab in Glasgow	Wellcome Sanger Institute for the COVID-19 Genomics UK (COG-UK) Consortium	Harper VanSteenhouse et al
England/QEUH-1A9C3E5/2021	EPI_ISL_3313645	2021-07-31	Lighthouse Lab in Glasgow	Wellcome Sanger Institute for the COVID-19 Genomics UK (COG-UK) Consortium	Harper VanSteenhouse et al
England/QEUH-1A9D6EB/2021	EPI_ISL_3314405	2021-07-30	Lighthouse Lab in Glasgow	Wellcome Sanger Institute for the COVID-19 Genomics UK (COG-UK) Consortium	Harper VanSteenhouse et al
England/QEUH-1A9FF57/2021	EPI_ISL_3314033	2021-08-01	Lighthouse Lab in Glasgow	Wellcome Sanger Institute for the COVID-19 Genomics UK (COG-UK) Consortium	Harper VanSteenhouse et al
England/QEUH-1A9FF66/2021	EPI_ISL_3314110	2021-08-01	Lighthouse Lab in Glasgow	Wellcome Sanger Institute for the COVID-19 Genomics UK (COG-UK) Consortium	Harper VanSteenhouse et al
England/QEUH-1AA1F25/2021	EPI_ISL_3309619	2021-07-31	Lighthouse Lab in Glasgow	Wellcome Sanger Institute for the COVID-19 Genomics UK (COG-UK) Consortium	Harper VanSteenhouse et al
England/QEUH-1AC9CC6/2021	EPI_ISL_3311555	2021-08-01	Lighthouse Lab in Glasgow	Wellcome Sanger Institute for the COVID-19 Genomics UK (COG-UK) Consortium	Harper VanSteenhouse et al
England/QEUH-1AC9E39/2021	EPI_ISL_3311499	2021-08-03	Lighthouse Lab in Glasgow	Wellcome Sanger Institute for the COVID-19 Genomics UK (COG-UK) Consortium	Harper VanSteenhouse et al
England/QEUH-1AC9F27/2021	EPI_ISL_3311476	2021-08-03	Lighthouse Lab in Glasgow	Wellcome Sanger Institute for the COVID-19 Genomics UK (COG-UK) Consortium	Harper VanSteenhouse et al
England/QEUH-1ACC9F9/2021	EPI_ISL_3310359	2021-08-03	Lighthouse Lab in Glasgow	Wellcome Sanger Institute for the COVID-19 Genomics UK (COG-UK) Consortium	Harper VanSteenhouse et al
England/QEUH-1ACCAD8/2021	EPI_ISL_3310172	2021-08-03	Lighthouse Lab in Glasgow	Wellcome Sanger Institute for the COVID-19 Genomics UK (COG-UK) Consortium	Harper VanSteenhouse et al
England/QEUH-1ACCC1E/2021	EPI_ISL_3310232	2021-08-03	Lighthouse Lab in Glasgow	Wellcome Sanger Institute for the COVID-19 Genomics UK (COG-UK) Consortium	Harper VanSteenhouse et al
England/QEUH-1ACCC69/2021	EPI_ISL_3338267	2021-08-03	Lighthouse Lab in Glasgow	Wellcome Sanger Institute for the COVID-19 Genomics UK (COG-UK) Consortium	Harper VanSteenhouse et al
England/QEUH-1ACCD57/2021	EPI_ISL_3310355	2021-08-03	Lighthouse Lab in Glasgow	Wellcome Sanger Institute for the COVID-19 Genomics UK (COG-UK) Consortium	Harper VanSteenhouse et al
England/QEUH-1ACDB98/2021	EPI_ISL_3310256	2021-08-02	Lighthouse Lab in Glasgow	Wellcome Sanger Institute for the COVID-19 Genomics UK (COG-UK) Consortium	Harper VanSteenhouse et al
England/QEUH-1ACDBB6/2021	EPI_ISL_3310300	2021-08-02	Lighthouse Lab in Glasgow	Wellcome Sanger Institute for the COVID-19 Genomics UK (COG-UK) Consortium	Harper VanSteenhouse et al
England/QEUH-1AD3FB1/2021	EPI_ISL_3336197	2021-08-03	Lighthouse Lab in Glasgow	Wellcome Sanger Institute for the COVID-19 Genomics UK (COG-UK) Consortium	Harper VanSteenhouse et al
England/QEUH-1AD424E/2021	EPI_ISL_3336343	2021-08-03	Lighthouse Lab in Glasgow	Wellcome Sanger Institute for the COVID-19 Genomics UK (COG-UK) Consortium	Harper VanSteenhouse et al
England/QEUH-1AD431E/2021	EPI_ISL_3336277	2021-08-03	Lighthouse Lab in Glasgow	Wellcome Sanger Institute for the COVID-19 Genomics UK (COG-UK) Consortium	Harper VanSteenhouse et al
England/QEUH-1AF2C4C/2021	EPI_ISL_3362681	2021-08-03	Lighthouse Lab in Glasgow	Wellcome Sanger Institute for the COVID-19 Genomics UK (COG-UK) Consortium	Harper VanSteenhouse et al
England/QEUH-1AF2F52/2021	EPI_ISL_3362608	2021-08-04	Lighthouse Lab in Glasgow	Wellcome Sanger Institute for the COVID-19 Genomics UK (COG-UK) Consortium	Harper VanSteenhouse et al
England/QEUH-1AF4B01/2021	EPI_ISL_3361761	2021-08-03	Lighthouse Lab in Glasgow	Wellcome Sanger Institute for the COVID-19 Genomics UK (COG-UK) Consortium	Harper VanSteenhouse et al
England/QEUH-1AF4C68/2021	EPI_ISL_3361930	2021-08-04	Lighthouse Lab in Glasgow	Wellcome Sanger Institute for the COVID-19 Genomics UK (COG-UK) Consortium	Harper VanSteenhouse et al
England/QEUH-1AF6756/2021	EPI_ISL_3441126	2021-07-17	Lighthouse Lab in Glasgow	Wellcome Sanger Institute for the COVID-19 Genomics UK (COG-UK) Consortium	Harper VanSteenhouse et al
England/QEUH-1AF6817/2021	EPI_ISL_3441019	2021-08-04	Lighthouse Lab in Glasgow	Wellcome Sanger Institute for the COVID-19 Genomics UK (COG-UK) Consortium	Harper VanSteenhouse et al
England/QEUH-1AF6C84/2021	EPI_ISL_3441111	2021-08-04	Lighthouse Lab in Glasgow	Wellcome Sanger Institute for the COVID-19 Genomics UK (COG-UK) Consortium	Harper VanSteenhouse et al
England/QEUH-1AF8235/2021	EPI_ISL_3441464	2021-08-04	Lighthouse Lab in Glasgow	Wellcome Sanger Institute for the COVID-19 Genomics UK (COG-UK) Consortium	Harper VanSteenhouse et al
England/QEUH-1AF843F/2021	EPI_ISL_3441247	2021-08-04	Lighthouse Lab in Glasgow	Wellcome Sanger Institute for the COVID-19 Genomics UK (COG-UK) Consortium	Harper VanSteenhouse et al
England/QEUH-1AFB50C/2021	EPI_ISL_3377168	2021-08-04	Lighthouse Lab in Glasgow	Wellcome Sanger Institute for the COVID-19 Genomics UK (COG-UK) Consortium	Harper VanSteenhouse et al
England/QEUH-1AFB672/2021	EPI_ISL_3377171	2021-08-03	Lighthouse Lab in Glasgow	Wellcome Sanger Institute for the COVID-19 Genomics UK (COG-UK) Consortium	Harper VanSteenhouse et al
England/QEUH-1AFB690/2021	EPI_ISL_3377040	2021-08-04	Lighthouse Lab in Glasgow	Wellcome Sanger Institute for the COVID-19 Genomics UK (COG-UK) Consortium	Harper VanSteenhouse et al
England/QEUH-1AFB7E8/2021	EPI_ISL_3445436	2021-08-02	Lighthouse Lab in Glasgow	Wellcome Sanger Institute for the COVID-19 Genomics UK (COG-UK) Consortium	Harper VanSteenhouse et al
England/QEUH-1AFD29A/2021	EPI_ISL_3362911	2021-08-05	Lighthouse Lab in Glasgow	Wellcome Sanger Institute for the COVID-19 Genomics UK (COG-UK) Consortium	Harper VanSteenhouse et al
England/QEUH-1AFD3B5/2021	EPI_ISL_3362856	2021-08-05	Lighthouse Lab in Glasgow	Wellcome Sanger Institute for the COVID-19 Genomics UK (COG-UK) Consortium	Harper VanSteenhouse et al
England/QEUH-1AFD582/2021	EPI_ISL_3382095	2021-08-03	Lighthouse Lab in Glasgow	Wellcome Sanger Institute for the COVID-19 Genomics UK (COG-UK) Consortium	Harper VanSteenhouse et al
England/QEUH-1AFD69E/2021	EPI_ISL_3363009	2021-08-04	Lighthouse Lab in Glasgow	Wellcome Sanger Institute for the COVID-19 Genomics UK (COG-UK) Consortium	Harper VanSteenhouse et al
England/QEUH-1AFFBE8/2021	EPI_ISL_3382102	2021-08-05	Lighthouse Lab in Glasgow	Wellcome Sanger Institute for the COVID-19 Genomics UK (COG-UK) Consortium	Harper VanSteenhouse et al
England/QEUH-1AFFF64/2021	EPI_ISL_3362906	2021-08-05	Lighthouse Lab in Glasgow	Wellcome Sanger Institute for the COVID-19 Genomics UK (COG-UK) Consortium	Harper VanSteenhouse et al
England/QEUH-1B012DE/2021	EPI_ISL_3470713	2021-08-04	Lighthouse Lab in Glasgow	Wellcome Sanger Institute for the COVID-19 Genomics UK (COG-UK) Consortium	Harper VanSteenhouse et al
England/QEUH-1B015B7/2021	EPI_ISL_3470752	2021-08-04	Lighthouse Lab in Glasgow	Wellcome Sanger Institute for the COVID-19 Genomics UK (COG-UK) Consortium	Harper VanSteenhouse et al
England/QEUH-1B03B4A/2021	EPI_ISL_3358891	2021-08-04	Lighthouse Lab in Glasgow	Wellcome Sanger Institute for the COVID-19 Genomics UK (COG-UK) Consortium	Harper VanSteenhouse et al
England/QEUH-1B03DAE/2021	EPI_ISL_3358587	2021-08-04	Lighthouse Lab in Glasgow	Wellcome Sanger Institute for the COVID-19 Genomics UK (COG-UK) Consortium	Harper VanSteenhouse et al
England/QEUH-1B04D70/2021	EPI_ISL_3378787	2021-08-04	Lighthouse Lab in Glasgow	Wellcome Sanger Institute for the COVID-19 Genomics UK (COG-UK) Consortium	Harper VanSteenhouse et al
England/QEUH-1B04F7A/2021	EPI_ISL_3378874	2021-08-04	Lighthouse Lab in Glasgow	Wellcome Sanger Institute for the COVID-19 Genomics UK (COG-UK) Consortium	Harper VanSteenhouse et al
England/QEUH-1B051BF/2021	EPI_ISL_3378784	2021-08-04	Lighthouse Lab in Glasgow	Wellcome Sanger Institute for the COVID-19 Genomics UK (COG-UK) Consortium	Harper VanSteenhouse et al
England/QEUH-1B051FB/2021	EPI_ISL_3378853	2021-08-04	Lighthouse Lab in Glasgow	Wellcome Sanger Institute for the COVID-19 Genomics UK (COG-UK) Consortium	Harper VanSteenhouse et al
England/QEUH-1B0594E/2021	EPI_ISL_3444145	2021-08-05	Lighthouse Lab in Glasgow	Wellcome Sanger Institute for the COVID-19 Genomics UK (COG-UK) Consortium	Harper VanSteenhouse et al
England/QEUH-1B05B0C/2021	EPI_ISL_3444085	2021-08-05	Lighthouse Lab in Glasgow	Wellcome Sanger Institute for the COVID-19 Genomics UK (COG-UK) Consortium	Harper VanSteenhouse et al
England/QEUH-1B06A68/2021	EPI_ISL_3444152	2021-08-05	Lighthouse Lab in Glasgow	Wellcome Sanger Institute for the COVID-19 Genomics UK (COG-UK) Consortium	Harper VanSteenhouse et al
England/QEUH-1B06AC2/2021	EPI_ISL_3444120	2021-08-05	Lighthouse Lab in Glasgow	Wellcome Sanger Institute for the COVID-19 Genomics UK (COG-UK) Consortium	Harper VanSteenhouse et al
England/QEUH-1B07593/2021	EPI_ISL_3379207	2021-08-05	Lighthouse Lab in Glasgow	Wellcome Sanger Institute for the COVID-19 Genomics UK (COG-UK) Consortium	Harper VanSteenhouse et al
England/QEUH-1B076EB/2021	EPI_ISL_3378921	2021-08-04	Lighthouse Lab in Glasgow	Wellcome Sanger Institute for the COVID-19 Genomics UK (COG-UK) Consortium	Harper VanSteenhouse et al
England/QEUH-1B077CA/2021	EPI_ISL_3379241	2021-08-05	Lighthouse Lab in Glasgow	Wellcome Sanger Institute for the COVID-19 Genomics UK (COG-UK) Consortium	Harper VanSteenhouse et al
England/QEUH-1B0BDB5/2021	EPI_ISL_3446307	2021-08-05	Lighthouse Lab in Glasgow	Wellcome Sanger Institute for the COVID-19 Genomics UK (COG-UK) Consortium	Harper VanSteenhouse et al
England/QEUH-1B0C121/2021	EPI_ISL_3446103	2021-08-05	Lighthouse Lab in Glasgow	Wellcome Sanger Institute for the COVID-19 Genomics UK (COG-UK) Consortium	Harper VanSteenhouse et al
England/QEUH-1B0DFAE/2021	EPI_ISL_3446161	2021-08-05	Lighthouse Lab in Glasgow	Wellcome Sanger Institute for the COVID-19 Genomics UK (COG-UK) Consortium	Harper VanSteenhouse et al
England/QEUH-1B0E1D4/2021	EPI_ISL_3446106	2021-08-05	Lighthouse Lab in Glasgow	Wellcome Sanger Institute for the COVID-19 Genomics UK (COG-UK) Consortium	Harper VanSteenhouse et al
England/QEUH-1B0FD1B/2021	EPI_ISL_3379916	2021-08-06	Lighthouse Lab in Glasgow	Wellcome Sanger Institute for the COVID-19 Genomics UK (COG-UK) Consortium	Harper VanSteenhouse et al
England/QEUH-1B0FDB1/2021	EPI_ISL_3379928	2021-08-06	Lighthouse Lab in Glasgow	Wellcome Sanger Institute for the COVID-19 Genomics UK (COG-UK) Consortium	Harper VanSteenhouse et al
England/QEUH-1B0FF7F/2021	EPI_ISL_3379981	2021-08-06	Lighthouse Lab in Glasgow	Wellcome Sanger Institute for the COVID-19 Genomics UK (COG-UK) Consortium	Harper VanSteenhouse et al
England/QEUH-1B1144E/2021	EPI_ISL_3379946	2021-08-05	Lighthouse Lab in Glasgow	Wellcome Sanger Institute for the COVID-19 Genomics UK (COG-UK) Consortium	Harper VanSteenhouse et al
England/QEUH-1B119C7/2021	EPI_ISL_3379901	2021-08-05	Lighthouse Lab in Glasgow	Wellcome Sanger Institute for the COVID-19 Genomics UK (COG-UK) Consortium	Harper VanSteenhouse et al
England/QEUH-1B13181/2021	EPI_ISL_3381398	2021-08-06	Lighthouse Lab in Glasgow	Wellcome Sanger Institute for the COVID-19 Genomics UK (COG-UK) Consortium	Harper VanSteenhouse et al
England/QEUH-1B13707/2021	EPI_ISL_3381414	2021-08-06	Lighthouse Lab in Glasgow	Wellcome Sanger Institute for the COVID-19 Genomics UK (COG-UK) Consortium	Harper VanSteenhouse et al
England/QEUH-1B167F5/2021	EPI_ISL_3446416	2021-08-06	Lighthouse Lab in Glasgow	Wellcome Sanger Institute for the COVID-19 Genomics UK (COG-UK) Consortium	Harper VanSteenhouse et al
England/QEUH-1B1690E/2021	EPI_ISL_3381348	2021-08-05	Lighthouse Lab in Glasgow	Wellcome Sanger Institute for the COVID-19 Genomics UK (COG-UK) Consortium	Harper VanSteenhouse et al
England/QEUH-1B18034/2021	EPI_ISL_3377652	2021-08-06	Lighthouse Lab in Glasgow	Wellcome Sanger Institute for the COVID-19 Genomics UK (COG-UK) Consortium	Harper VanSteenhouse et al
England/QEUH-1B18377/2021	EPI_ISL_3377854	2021-08-06	Lighthouse Lab in Glasgow	Wellcome Sanger Institute for the COVID-19 Genomics UK (COG-UK) Consortium	Harper VanSteenhouse et al
England/QEUH-1B1ADFF/2021	EPI_ISL_3444779	2021-08-05	Lighthouse Lab in Glasgow	Wellcome Sanger Institute for the COVID-19 Genomics UK (COG-UK) Consortium	Harper VanSteenhouse et al
England/QEUH-1B1AEED/2021	EPI_ISL_3444748	2021-08-06	Lighthouse Lab in Glasgow	Wellcome Sanger Institute for the COVID-19 Genomics UK (COG-UK) Consortium	Harper VanSteenhouse et al
England/QEUH-1B1AFAE/2021	EPI_ISL_3444771	2021-08-05	Lighthouse Lab in Glasgow	Wellcome Sanger Institute for the COVID-19 Genomics UK (COG-UK) Consortium	Harper VanSteenhouse et al
England/QEUH-1B1EEE9/2021	EPI_ISL_3443723	2021-08-06	Lighthouse Lab in Glasgow	Wellcome Sanger Institute for the COVID-19 Genomics UK (COG-UK) Consortium	Harper VanSteenhouse et al
England/QEUH-1B1FCFD/2021	EPI_ISL_3443958	2021-08-06	Lighthouse Lab in Glasgow	Wellcome Sanger Institute for the COVID-19 Genomics UK (COG-UK) Consortium	Harper VanSteenhouse et al
England/QEUH-1B20D9C/2021	EPI_ISL_3445509	2021-08-07	Lighthouse Lab in Glasgow	Wellcome Sanger Institute for the COVID-19 Genomics UK (COG-UK) Consortium	Harper VanSteenhouse et al
England/QEUH-1B20E5D/2021	EPI_ISL_3445533	2021-08-07	Lighthouse Lab in Glasgow	Wellcome Sanger Institute for the COVID-19 Genomics UK (COG-UK) Consortium	Harper VanSteenhouse et al
England/QEUH-1B21DB9/2021	EPI_ISL_3445831	2021-08-07	Lighthouse Lab in Glasgow	Wellcome Sanger Institute for the COVID-19 Genomics UK (COG-UK) Consortium	Harper VanSteenhouse et al
England/QEUH-1B22E97/2021	EPI_ISL_3443636	2021-08-07	Lighthouse Lab in Glasgow	Wellcome Sanger Institute for the COVID-19 Genomics UK (COG-UK) Consortium	Harper VanSteenhouse et al
England/QEUH-1B2325E/2021	EPI_ISL_3443497	2021-08-07	Lighthouse Lab in Glasgow	Wellcome Sanger Institute for the COVID-19 Genomics UK (COG-UK) Consortium	Harper VanSteenhouse et al
England/QEUH-1B233B5/2021	EPI_ISL_3443459	2021-08-07	Lighthouse Lab in Glasgow	Wellcome Sanger Institute for the COVID-19 Genomics UK (COG-UK) Consortium	Harper VanSteenhouse et al
England/QEUH-1B23704/2021	EPI_ISL_3443295	2021-08-04	Lighthouse Lab in Glasgow	Wellcome Sanger Institute for the COVID-19 Genomics UK (COG-UK) Consortium	Harper VanSteenhouse et al
England/QEUH-1B2387A/2021	EPI_ISL_3443250	2021-08-05	Lighthouse Lab in Glasgow	Wellcome Sanger Institute for the COVID-19 Genomics UK (COG-UK) Consortium	Harper VanSteenhouse et al
England/QEUH-1B238D4/2021	EPI_ISL_3443381	2021-08-05	Lighthouse Lab in Glasgow	Wellcome Sanger Institute for the COVID-19 Genomics UK (COG-UK) Consortium	Harper VanSteenhouse et al
England/QEUH-1B239C2/2021	EPI_ISL_3443197	2021-08-05	Lighthouse Lab in Glasgow	Wellcome Sanger Institute for the COVID-19 Genomics UK (COG-UK) Consortium	Harper VanSteenhouse et al
England/QEUH-1B2478B/2021	EPI_ISL_3443272	2021-08-07	Lighthouse Lab in Glasgow	Wellcome Sanger Institute for the COVID-19 Genomics UK (COG-UK) Consortium	Harper VanSteenhouse et al
England/QEUH-1B24EC2/2021	EPI_ISL_3443656	2021-08-06	Lighthouse Lab in Glasgow	Wellcome Sanger Institute for the COVID-19 Genomics UK (COG-UK) Consortium	Harper VanSteenhouse et al
England/QEUH-1B24F38/2021	EPI_ISL_3443422	2021-08-05	Lighthouse Lab in Glasgow	Wellcome Sanger Institute for the COVID-19 Genomics UK (COG-UK) Consortium	Harper VanSteenhouse et al
England/QEUH-1B25113/2021	EPI_ISL_3443505	2021-08-07	Lighthouse Lab in Glasgow	Wellcome Sanger Institute for the COVID-19 Genomics UK (COG-UK) Consortium	Harper VanSteenhouse et al
England/QEUH-1B2515F/2021	EPI_ISL_3443673	2021-08-07	Lighthouse Lab in Glasgow	Wellcome Sanger Institute for the COVID-19 Genomics UK (COG-UK) Consortium	Harper VanSteenhouse et al
England/QEUH-1B252E3/2021	EPI_ISL_3443584	2021-08-07	Lighthouse Lab in Glasgow	Wellcome Sanger Institute for the COVID-19 Genomics UK (COG-UK) Consortium	Harper VanSteenhouse et al
England/QEUH-1B253FF/2021	EPI_ISL_3443568	2021-08-07	Lighthouse Lab in Glasgow	Wellcome Sanger Institute for the COVID-19 Genomics UK (COG-UK) Consortium	Harper VanSteenhouse et al
England/QEUH-1B25957/2021	EPI_ISL_3443440	2021-08-07	Lighthouse Lab in Glasgow	Wellcome Sanger Institute for the COVID-19 Genomics UK (COG-UK) Consortium	Harper VanSteenhouse et al
England/QEUH-1B26006/2021	EPI_ISL_3443549	2021-08-07	Lighthouse Lab in Glasgow	Wellcome Sanger Institute for the COVID-19 Genomics UK (COG-UK) Consortium	Harper VanSteenhouse et al
England/QEUH-1B29A23/2021	EPI_ISL_3444841	2021-08-06	Lighthouse Lab in Glasgow	Wellcome Sanger Institute for the COVID-19 Genomics UK (COG-UK) Consortium	Harper VanSteenhouse et al
England/QEUH-1B2FBA2/2021	EPI_ISL_3440639	2021-08-08	Lighthouse Lab in Glasgow	Wellcome Sanger Institute for the COVID-19 Genomics UK (COG-UK) Consortium	Harper VanSteenhouse et al
England/QEUH-1B2FEC7/2021	EPI_ISL_3440885	2021-08-08	Lighthouse Lab in Glasgow	Wellcome Sanger Institute for the COVID-19 Genomics UK (COG-UK) Consortium	Harper VanSteenhouse et al
England/QEUH-1B33BAB/2021	EPI_ISL_3440020	2021-08-05	Lighthouse Lab in Glasgow	Wellcome Sanger Institute for the COVID-19 Genomics UK (COG-UK) Consortium	Harper VanSteenhouse et al
England/QEUH-1B35D3A/2021	EPI_ISL_3442398	2021-08-08	Lighthouse Lab in Glasgow	Wellcome Sanger Institute for the COVID-19 Genomics UK (COG-UK) Consortium	Harper VanSteenhouse et al
England/QEUH-1B35E82/2021	EPI_ISL_3442392	2021-08-08	Lighthouse Lab in Glasgow	Wellcome Sanger Institute for the COVID-19 Genomics UK (COG-UK) Consortium	Harper VanSteenhouse et al
England/QEUH-1B35F07/2021	EPI_ISL_3442387	2021-08-06	Lighthouse Lab in Glasgow	Wellcome Sanger Institute for the COVID-19 Genomics UK (COG-UK) Consortium	Harper VanSteenhouse et al
England/QEUH-1B361C4/2021	EPI_ISL_3442367	2021-08-07	Lighthouse Lab in Glasgow	Wellcome Sanger Institute for the COVID-19 Genomics UK (COG-UK) Consortium	Harper VanSteenhouse et al
England/QEUH-1B376D3/2021	EPI_ISL_3440089	2021-08-06	Lighthouse Lab in Glasgow	Wellcome Sanger Institute for the COVID-19 Genomics UK (COG-UK) Consortium	Harper VanSteenhouse et al
England/QEUH-1B3772B/2021	EPI_ISL_3440251	2021-08-06	Lighthouse Lab in Glasgow	Wellcome Sanger Institute for the COVID-19 Genomics UK (COG-UK) Consortium	Harper VanSteenhouse et al
England/QEUH-1B385F3/2021	EPI_ISL_3440281	2021-08-08	Lighthouse Lab in Glasgow	Wellcome Sanger Institute for the COVID-19 Genomics UK (COG-UK) Consortium	Harper VanSteenhouse et al
England/QEUH-1B3860F/2021	EPI_ISL_3440188	2021-08-08	Lighthouse Lab in Glasgow	Wellcome Sanger Institute for the COVID-19 Genomics UK (COG-UK) Consortium	Harper VanSteenhouse et al
England/QEUH-1B38696/2021	EPI_ISL_3440280	2021-08-08	Lighthouse Lab in Glasgow	Wellcome Sanger Institute for the COVID-19 Genomics UK (COG-UK) Consortium	Harper VanSteenhouse et al
England/QEUH-1B38C1C/2021	EPI_ISL_3441958	2021-08-08	Lighthouse Lab in Glasgow	Wellcome Sanger Institute for the COVID-19 Genomics UK (COG-UK) Consortium	Harper VanSteenhouse et al
England/QEUH-1B38CB2/2021	EPI_ISL_3442209	2021-08-08	Lighthouse Lab in Glasgow	Wellcome Sanger Institute for the COVID-19 Genomics UK (COG-UK) Consortium	Harper VanSteenhouse et al
England/QEUH-1B39FC7/2021	EPI_ISL_3442212	2021-08-08	Lighthouse Lab in Glasgow	Wellcome Sanger Institute for the COVID-19 Genomics UK (COG-UK) Consortium	Harper VanSteenhouse et al
England/QEUH-1B3A04B/2021	EPI_ISL_3441997	2021-08-08	Lighthouse Lab in Glasgow	Wellcome Sanger Institute for the COVID-19 Genomics UK (COG-UK) Consortium	Harper VanSteenhouse et al
England/QEUH-1B3A1DF/2021	EPI_ISL_3441999	2021-08-08	Lighthouse Lab in Glasgow	Wellcome Sanger Institute for the COVID-19 Genomics UK (COG-UK) Consortium	Harper VanSteenhouse et al
England/QEUH-1B3AC29/2021	EPI_ISL_3442732	2021-08-08	Lighthouse Lab in Glasgow	Wellcome Sanger Institute for the COVID-19 Genomics UK (COG-UK) Consortium	Harper VanSteenhouse et al
England/QEUH-1B3ACA1/2021	EPI_ISL_3442608	2021-08-08	Lighthouse Lab in Glasgow	Wellcome Sanger Institute for the COVID-19 Genomics UK (COG-UK) Consortium	Harper VanSteenhouse et al
England/QEUH-1B3ACCF/2021	EPI_ISL_3442765	2021-08-08	Lighthouse Lab in Glasgow	Wellcome Sanger Institute for the COVID-19 Genomics UK (COG-UK) Consortium	Harper VanSteenhouse et al
England/QEUH-1B3B059/2021	EPI_ISL_3442740	2021-08-05	Lighthouse Lab in Glasgow	Wellcome Sanger Institute for the COVID-19 Genomics UK (COG-UK) Consortium	Harper VanSteenhouse et al
England/QEUH-1B3B1DE/2021	EPI_ISL_3442578	2021-08-06	Lighthouse Lab in Glasgow	Wellcome Sanger Institute for the COVID-19 Genomics UK (COG-UK) Consortium	Harper VanSteenhouse et al
England/QEUH-1B3B2F9/2021	EPI_ISL_3442703	2021-08-08	Lighthouse Lab in Glasgow	Wellcome Sanger Institute for the COVID-19 Genomics UK (COG-UK) Consortium	Harper VanSteenhouse et al
England/QEUH-1B3B45D/2021	EPI_ISL_3442760	2021-08-08	Lighthouse Lab in Glasgow	Wellcome Sanger Institute for the COVID-19 Genomics UK (COG-UK) Consortium	Harper VanSteenhouse et al
England/QEUH-1B3BF7A/2021	EPI_ISL_3442498	2021-08-08	Lighthouse Lab in Glasgow	Wellcome Sanger Institute for the COVID-19 Genomics UK (COG-UK) Consortium	Harper VanSteenhouse et al
England/QEUH-1B3BFB6/2021	EPI_ISL_3442438	2021-08-08	Lighthouse Lab in Glasgow	Wellcome Sanger Institute for the COVID-19 Genomics UK (COG-UK) Consortium	Harper VanSteenhouse et al
England/QEUH-1B3C1EC/2021	EPI_ISL_3441769	2021-08-08	Lighthouse Lab in Glasgow	Wellcome Sanger Institute for the COVID-19 Genomics UK (COG-UK) Consortium	Harper VanSteenhouse et al
England/QEUH-1B3D260/2021	EPI_ISL_3438359	2021-08-08	Lighthouse Lab in Glasgow	Wellcome Sanger Institute for the COVID-19 Genomics UK (COG-UK) Consortium	Harper VanSteenhouse et al
England/QEUH-1B3FED3/2021	EPI_ISL_3441694	2021-08-08	Lighthouse Lab in Glasgow	Wellcome Sanger Institute for the COVID-19 Genomics UK (COG-UK) Consortium	Harper VanSteenhouse et al
England/QEUH-1B4513B/2021	EPI_ISL_3455303	2021-08-09	Lighthouse Lab in Glasgow	Wellcome Sanger Institute for the COVID-19 Genomics UK (COG-UK) Consortium	Harper VanSteenhouse et al
England/QEUH-1B4645F/2021	EPI_ISL_3438496	2021-08-07	Lighthouse Lab in Glasgow	Wellcome Sanger Institute for the COVID-19 Genomics UK (COG-UK) Consortium	Harper VanSteenhouse et al
England/QEUH-1B597C9/2021	EPI_ISL_3439408	2021-08-10	Lighthouse Lab in Glasgow	Wellcome Sanger Institute for the COVID-19 Genomics UK (COG-UK) Consortium	Harper VanSteenhouse et al
England/QEUH-1B59A48/2021	EPI_ISL_3439634	2021-08-10	Lighthouse Lab in Glasgow	Wellcome Sanger Institute for the COVID-19 Genomics UK (COG-UK) Consortium	Harper VanSteenhouse et al
England/QEUH-1B59A66/2021	EPI_ISL_3439650	2021-08-10	Lighthouse Lab in Glasgow	Wellcome Sanger Institute for the COVID-19 Genomics UK (COG-UK) Consortium	Harper VanSteenhouse et al
England/QEUH-1B5F06E/2021	EPI_ISL_3437932	2021-08-09	Lighthouse Lab in Glasgow	Wellcome Sanger Institute for the COVID-19 Genomics UK (COG-UK) Consortium	Harper VanSteenhouse et al
England/QEUH-1B5F0D7/2021	EPI_ISL_3438081	2021-08-10	Lighthouse Lab in Glasgow	Wellcome Sanger Institute for the COVID-19 Genomics UK (COG-UK) Consortium	Harper VanSteenhouse et al
England/QEUH-1B5F3DE/2021	EPI_ISL_3455286	2021-08-10	Lighthouse Lab in Glasgow	Wellcome Sanger Institute for the COVID-19 Genomics UK (COG-UK) Consortium	Harper VanSteenhouse et al
England/QEUH-1B624E4/2021	EPI_ISL_3436372	2021-08-10	Lighthouse Lab in Glasgow	Wellcome Sanger Institute for the COVID-19 Genomics UK (COG-UK) Consortium	Harper VanSteenhouse et al
England/QEUH-1B63C63/2021	EPI_ISL_3435668	2021-08-10	Lighthouse Lab in Glasgow	Wellcome Sanger Institute for the COVID-19 Genomics UK (COG-UK) Consortium	Harper VanSteenhouse et al
England/QEUH-1B88E62/2021	EPI_ISL_3469473	2021-08-12	Lighthouse Lab in Glasgow	Wellcome Sanger Institute for the COVID-19 Genomics UK (COG-UK) Consortium	Harper VanSteenhouse et al
England/QEUH-1B88ECC/2021	EPI_ISL_3469333	2021-08-12	Lighthouse Lab in Glasgow	Wellcome Sanger Institute for the COVID-19 Genomics UK (COG-UK) Consortium	Harper VanSteenhouse et al
England/QEUH-1B8906B/2021	EPI_ISL_3469484	2021-08-12	Lighthouse Lab in Glasgow	Wellcome Sanger Institute for the COVID-19 Genomics UK (COG-UK) Consortium	Harper VanSteenhouse et al
England/QEUH-1B89EDA/2021	EPI_ISL_3470429	2021-08-12	Lighthouse Lab in Glasgow	Wellcome Sanger Institute for the COVID-19 Genomics UK (COG-UK) Consortium	Harper VanSteenhouse et al
England/QEUH-1B8D4D4/2021	EPI_ISL_3467661	2021-08-12	Lighthouse Lab in Glasgow	Wellcome Sanger Institute for the COVID-19 Genomics UK (COG-UK) Consortium	Harper VanSteenhouse et al
England/QEUH-1B8ECCC/2021	EPI_ISL_3499309	2021-08-12	Lighthouse Lab in Glasgow	Wellcome Sanger Institute for the COVID-19 Genomics UK (COG-UK) Consortium	Harper VanSteenhouse et al
England/QEUH-1B8EDBA/2021	EPI_ISL_3467811	2021-08-12	Lighthouse Lab in Glasgow	Wellcome Sanger Institute for the COVID-19 Genomics UK (COG-UK) Consortium	Harper VanSteenhouse et al
England/QEUH-1B8EE7B/2021	EPI_ISL_3467566	2021-08-12	Lighthouse Lab in Glasgow	Wellcome Sanger Institute for the COVID-19 Genomics UK (COG-UK) Consortium	Harper VanSteenhouse et al
England/QEUH-1B8EF96/2021	EPI_ISL_3467536	2021-08-12	Lighthouse Lab in Glasgow	Wellcome Sanger Institute for the COVID-19 Genomics UK (COG-UK) Consortium	Harper VanSteenhouse et al
England/QEUH-1B92603/2021	EPI_ISL_3467091	2021-08-12	Lighthouse Lab in Glasgow	Wellcome Sanger Institute for the COVID-19 Genomics UK (COG-UK) Consortium	Harper VanSteenhouse et al
England/QEUH-1B926B8/2021	EPI_ISL_3466982	2021-08-11	Lighthouse Lab in Glasgow	Wellcome Sanger Institute for the COVID-19 Genomics UK (COG-UK) Consortium	Harper VanSteenhouse et al
England/QEUH-1B95BD4/2021	EPI_ISL_3498929	2021-08-12	Lighthouse Lab in Glasgow	Wellcome Sanger Institute for the COVID-19 Genomics UK (COG-UK) Consortium	Harper VanSteenhouse et al
England/QEUH-1B9ACEB/2021	EPI_ISL_3528252	2021-08-13	Lighthouse Lab in Glasgow	Wellcome Sanger Institute for the COVID-19 Genomics UK (COG-UK) Consortium	Harper VanSteenhouse et al
England/QEUH-1B9ADF7/2021	EPI_ISL_3528382	2021-08-13	Lighthouse Lab in Glasgow	Wellcome Sanger Institute for the COVID-19 Genomics UK (COG-UK) Consortium	Harper VanSteenhouse et al
England/QEUH-1B9B181/2021	EPI_ISL_3528361	2021-08-13	Lighthouse Lab in Glasgow	Wellcome Sanger Institute for the COVID-19 Genomics UK (COG-UK) Consortium	Harper VanSteenhouse et al
England/QEUH-1B9B242/2021	EPI_ISL_3528199	2021-08-13	Lighthouse Lab in Glasgow	Wellcome Sanger Institute for the COVID-19 Genomics UK (COG-UK) Consortium	Harper VanSteenhouse et al
England/QEUH-1B9D644/2021	EPI_ISL_3528265	2021-08-13	Lighthouse Lab in Glasgow	Wellcome Sanger Institute for the COVID-19 Genomics UK (COG-UK) Consortium	Harper VanSteenhouse et al
England/QEUH-1B9D77E/2021	EPI_ISL_3528318	2021-08-13	Lighthouse Lab in Glasgow	Wellcome Sanger Institute for the COVID-19 Genomics UK (COG-UK) Consortium	Harper VanSteenhouse et al
England/QEUH-1B9DA57/2021	EPI_ISL_3528294	2021-08-13	Lighthouse Lab in Glasgow	Wellcome Sanger Institute for the COVID-19 Genomics UK (COG-UK) Consortium	Harper VanSteenhouse et al
England/QEUH-1BA1276/2021	EPI_ISL_3529016	2021-08-13	Lighthouse Lab in Glasgow	Wellcome Sanger Institute for the COVID-19 Genomics UK (COG-UK) Consortium	Harper VanSteenhouse et al
England/QEUH-1BA130A/2021	EPI_ISL_3529109	2021-08-14	Lighthouse Lab in Glasgow	Wellcome Sanger Institute for the COVID-19 Genomics UK (COG-UK) Consortium	Harper VanSteenhouse et al
England/QEUH-1BA365A/2021	EPI_ISL_3528813	2021-08-14	Lighthouse Lab in Glasgow	Wellcome Sanger Institute for the COVID-19 Genomics UK (COG-UK) Consortium	Harper VanSteenhouse et al
England/QEUH-1BA49C9/2021	EPI_ISL_3564238	2021-08-13	Lighthouse Lab in Glasgow	Wellcome Sanger Institute for the COVID-19 Genomics UK (COG-UK) Consortium	Harper VanSteenhouse et al
England/QEUH-1BA4AF3/2021	EPI_ISL_3564366	2021-08-13	Lighthouse Lab in Glasgow	Wellcome Sanger Institute for the COVID-19 Genomics UK (COG-UK) Consortium	Harper VanSteenhouse et al
England/QEUH-1BAB1AC/2021	EPI_ISL_3561197	2021-08-13	Lighthouse Lab in Glasgow	Wellcome Sanger Institute for the COVID-19 Genomics UK (COG-UK) Consortium	Harper VanSteenhouse et al
England/QEUH-1BB0168/2021	EPI_ISL_3563046	2021-08-14	Lighthouse Lab in Glasgow	Wellcome Sanger Institute for the COVID-19 Genomics UK (COG-UK) Consortium	Harper VanSteenhouse et al
England/QEUH-1BB0274/2021	EPI_ISL_3563005	2021-08-14	Lighthouse Lab in Glasgow	Wellcome Sanger Institute for the COVID-19 Genomics UK (COG-UK) Consortium	Harper VanSteenhouse et al
England/QEUH-1BB03F9/2021	EPI_ISL_3563119	2021-08-14	Lighthouse Lab in Glasgow	Wellcome Sanger Institute for the COVID-19 Genomics UK (COG-UK) Consortium	Harper VanSteenhouse et al
England/QEUH-1BB05B7/2021	EPI_ISL_3562962	2021-08-14	Lighthouse Lab in Glasgow	Wellcome Sanger Institute for the COVID-19 Genomics UK (COG-UK) Consortium	Harper VanSteenhouse et al
England/QEUH-1BB149B/2021	EPI_ISL_3529622	2021-08-13	Lighthouse Lab in Glasgow	Wellcome Sanger Institute for the COVID-19 Genomics UK (COG-UK) Consortium	Harper VanSteenhouse et al
England/QEUH-1BB5E5D/2021	EPI_ISL_3527981	2021-08-14	Lighthouse Lab in Glasgow	Wellcome Sanger Institute for the COVID-19 Genomics UK (COG-UK) Consortium	Harper VanSteenhouse et al
England/QEUH-1BBDCB5/2021	EPI_ISL_3581964	2021-08-13	Lighthouse Lab in Glasgow	Wellcome Sanger Institute for the COVID-19 Genomics UK (COG-UK) Consortium	Harper VanSteenhouse et al
England/QEUH-1BBDE46/2021	EPI_ISL_3581880	2021-08-13	Lighthouse Lab in Glasgow	Wellcome Sanger Institute for the COVID-19 Genomics UK (COG-UK) Consortium	Harper VanSteenhouse et al
England/QEUH-1BC0BB2/2021	EPI_ISL_3563253	2021-08-15	Lighthouse Lab in Glasgow	Wellcome Sanger Institute for the COVID-19 Genomics UK (COG-UK) Consortium	Harper VanSteenhouse et al
England/QEUH-1BC1B66/2021	EPI_ISL_3563329	2021-08-14	Lighthouse Lab in Glasgow	Wellcome Sanger Institute for the COVID-19 Genomics UK (COG-UK) Consortium	Harper VanSteenhouse et al
England/QEUH-1BC1C36/2021	EPI_ISL_3563245	2021-08-14	Lighthouse Lab in Glasgow	Wellcome Sanger Institute for the COVID-19 Genomics UK (COG-UK) Consortium	Harper VanSteenhouse et al
England/QEUH-1BC200C/2021	EPI_ISL_3563244	2021-08-13	Lighthouse Lab in Glasgow	Wellcome Sanger Institute for the COVID-19 Genomics UK (COG-UK) Consortium	Harper VanSteenhouse et al
England/QEUH-1BC202A/2021	EPI_ISL_3563210	2021-08-13	Lighthouse Lab in Glasgow	Wellcome Sanger Institute for the COVID-19 Genomics UK (COG-UK) Consortium	Harper VanSteenhouse et al
England/QEUH-1BC2039/2021	EPI_ISL_3563332	2021-08-14	Lighthouse Lab in Glasgow	Wellcome Sanger Institute for the COVID-19 Genomics UK (COG-UK) Consortium	Harper VanSteenhouse et al
England/QEUH-1BC23F4/2021	EPI_ISL_3563406	2021-08-15	Lighthouse Lab in Glasgow	Wellcome Sanger Institute for the COVID-19 Genomics UK (COG-UK) Consortium	Harper VanSteenhouse et al
England/QEUH-1BC340F/2021	EPI_ISL_3563454	2021-08-14	Lighthouse Lab in Glasgow	Wellcome Sanger Institute for the COVID-19 Genomics UK (COG-UK) Consortium	Harper VanSteenhouse et al
England/QEUH-1BC36FA/2021	EPI_ISL_3563452	2021-08-15	Lighthouse Lab in Glasgow	Wellcome Sanger Institute for the COVID-19 Genomics UK (COG-UK) Consortium	Harper VanSteenhouse et al
England/QEUH-1BC679A/2021	EPI_ISL_3561846	2021-08-15	Lighthouse Lab in Glasgow	Wellcome Sanger Institute for the COVID-19 Genomics UK (COG-UK) Consortium	Harper VanSteenhouse et al
England/QEUH-1BC6A19/2021	EPI_ISL_3561830	2021-08-15	Lighthouse Lab in Glasgow	Wellcome Sanger Institute for the COVID-19 Genomics UK (COG-UK) Consortium	Harper VanSteenhouse et al
England/QEUH-1BC821F/2021	EPI_ISL_3562584	2021-08-15	Lighthouse Lab in Glasgow	Wellcome Sanger Institute for the COVID-19 Genomics UK (COG-UK) Consortium	Harper VanSteenhouse et al
England/QEUH-1BC88E0/2021	EPI_ISL_3562452	2021-08-13	Lighthouse Lab in Glasgow	Wellcome Sanger Institute for the COVID-19 Genomics UK (COG-UK) Consortium	Harper VanSteenhouse et al
England/QEUH-1BCBE81/2021	EPI_ISL_3560898	2021-08-15	Lighthouse Lab in Glasgow	Wellcome Sanger Institute for the COVID-19 Genomics UK (COG-UK) Consortium	Harper VanSteenhouse et al
England/QEUH-1BCC020/2021	EPI_ISL_3560823	2021-08-15	Lighthouse Lab in Glasgow	Wellcome Sanger Institute for the COVID-19 Genomics UK (COG-UK) Consortium	Harper VanSteenhouse et al
England/QEUH-1BCC099/2021	EPI_ISL_3560884	2021-08-15	Lighthouse Lab in Glasgow	Wellcome Sanger Institute for the COVID-19 Genomics UK (COG-UK) Consortium	Harper VanSteenhouse et al
England/QEUH-1BCC336/2021	EPI_ISL_3560822	2021-08-15	Lighthouse Lab in Glasgow	Wellcome Sanger Institute for the COVID-19 Genomics UK (COG-UK) Consortium	Harper VanSteenhouse et al
England/QEUH-1BCC354/2021	EPI_ISL_3560893	2021-08-15	Lighthouse Lab in Glasgow	Wellcome Sanger Institute for the COVID-19 Genomics UK (COG-UK) Consortium	Harper VanSteenhouse et al
England/QEUH-1BCC970/2021	EPI_ISL_3957277	2021-08-15	Lighthouse Lab in Glasgow	Wellcome Sanger Institute for the COVID-19 Genomics UK (COG-UK) Consortium	Harper VanSteenhouse et al
England/QEUH-1BCCE62/2021	EPI_ISL_3957288	2021-08-15	Lighthouse Lab in Glasgow	Wellcome Sanger Institute for the COVID-19 Genomics UK (COG-UK) Consortium	Harper VanSteenhouse et al
England/QEUH-1BCD520/2021	EPI_ISL_3562310	2021-08-15	Lighthouse Lab in Glasgow	Wellcome Sanger Institute for the COVID-19 Genomics UK (COG-UK) Consortium	Harper VanSteenhouse et al
England/QEUH-1BCE264/2021	EPI_ISL_3562246	2021-08-15	Lighthouse Lab in Glasgow	Wellcome Sanger Institute for the COVID-19 Genomics UK (COG-UK) Consortium	Harper VanSteenhouse et al
England/QEUH-1BCE3AD/2021	EPI_ISL_3562230	2021-08-15	Lighthouse Lab in Glasgow	Wellcome Sanger Institute for the COVID-19 Genomics UK (COG-UK) Consortium	Harper VanSteenhouse et al
England/QEUH-1BCE46E/2021	EPI_ISL_3562286	2021-08-15	Lighthouse Lab in Glasgow	Wellcome Sanger Institute for the COVID-19 Genomics UK (COG-UK) Consortium	Harper VanSteenhouse et al
England/QEUH-1BCE844/2021	EPI_ISL_3562214	2021-08-13	Lighthouse Lab in Glasgow	Wellcome Sanger Institute for the COVID-19 Genomics UK (COG-UK) Consortium	Harper VanSteenhouse et al
England/QEUH-1BCE9C9/2021	EPI_ISL_3642331	2021-08-15	Lighthouse Lab in Glasgow	Wellcome Sanger Institute for the COVID-19 Genomics UK (COG-UK) Consortium	Harper VanSteenhouse et al
England/QEUH-1BCEC48/2021	EPI_ISL_3562201	2021-08-15	Lighthouse Lab in Glasgow	Wellcome Sanger Institute for the COVID-19 Genomics UK (COG-UK) Consortium	Harper VanSteenhouse et al
England/QEUH-1BD01EA/2021	EPI_ISL_3957519	2021-08-15	Lighthouse Lab in Glasgow	Wellcome Sanger Institute for the COVID-19 Genomics UK (COG-UK) Consortium	Harper VanSteenhouse et al
England/QEUH-1BD0BA0/2021	EPI_ISL_3562342	2021-08-15	Lighthouse Lab in Glasgow	Wellcome Sanger Institute for the COVID-19 Genomics UK (COG-UK) Consortium	Harper VanSteenhouse et al
England/QEUH-1BD0F0E/2021	EPI_ISL_3562373	2021-08-15	Lighthouse Lab in Glasgow	Wellcome Sanger Institute for the COVID-19 Genomics UK (COG-UK) Consortium	Harper VanSteenhouse et al
England/QEUH-1BD1028/2021	EPI_ISL_3582619	2021-08-15	Lighthouse Lab in Glasgow	Wellcome Sanger Institute for the COVID-19 Genomics UK (COG-UK) Consortium	Harper VanSteenhouse et al
England/QEUH-1BD1152/2021	EPI_ISL_3562041	2021-08-15	Lighthouse Lab in Glasgow	Wellcome Sanger Institute for the COVID-19 Genomics UK (COG-UK) Consortium	Harper VanSteenhouse et al
England/QEUH-1BD12D7/2021	EPI_ISL_3562032	2021-08-15	Lighthouse Lab in Glasgow	Wellcome Sanger Institute for the COVID-19 Genomics UK (COG-UK) Consortium	Harper VanSteenhouse et al
England/QEUH-1BD1565/2021	EPI_ISL_3562149	2021-08-15	Lighthouse Lab in Glasgow	Wellcome Sanger Institute for the COVID-19 Genomics UK (COG-UK) Consortium	Harper VanSteenhouse et al
England/QEUH-1BD1574/2021	EPI_ISL_3562037	2021-08-15	Lighthouse Lab in Glasgow	Wellcome Sanger Institute for the COVID-19 Genomics UK (COG-UK) Consortium	Harper VanSteenhouse et al
England/QEUH-1BD15B0/2021	EPI_ISL_3561962	2021-08-15	Lighthouse Lab in Glasgow	Wellcome Sanger Institute for the COVID-19 Genomics UK (COG-UK) Consortium	Harper VanSteenhouse et al
England/QEUH-1BD2054/2021	EPI_ISL_3562061	2021-08-15	Lighthouse Lab in Glasgow	Wellcome Sanger Institute for the COVID-19 Genomics UK (COG-UK) Consortium	Harper VanSteenhouse et al
England/QEUH-1BD291D/2021	EPI_ISL_3957355	2021-08-15	Lighthouse Lab in Glasgow	Wellcome Sanger Institute for the COVID-19 Genomics UK (COG-UK) Consortium	Harper VanSteenhouse et al
England/QEUH-1BD54BF/2021	EPI_ISL_3957449	2021-08-15	Lighthouse Lab in Glasgow	Wellcome Sanger Institute for the COVID-19 Genomics UK (COG-UK) Consortium	Harper VanSteenhouse et al
England/QEUH-1BD54FB/2021	EPI_ISL_3957436	2021-08-15	Lighthouse Lab in Glasgow	Wellcome Sanger Institute for the COVID-19 Genomics UK (COG-UK) Consortium	Harper VanSteenhouse et al
England/QEUH-1BD7954/2021	EPI_ISL_3581024	2021-08-16	Lighthouse Lab in Glasgow	Wellcome Sanger Institute for the COVID-19 Genomics UK (COG-UK) Consortium	Harper VanSteenhouse et al
England/QEUH-1BE6099/2021	EPI_ISL_3579776	2021-08-15	Lighthouse Lab in Glasgow	Wellcome Sanger Institute for the COVID-19 Genomics UK (COG-UK) Consortium	Harper VanSteenhouse et al
England/QEUH-1BE6433/2021	EPI_ISL_3579871	2021-08-16	Lighthouse Lab in Glasgow	Wellcome Sanger Institute for the COVID-19 Genomics UK (COG-UK) Consortium	Harper VanSteenhouse et al
England/QEUH-1BE6C0E/2021	EPI_ISL_3579551	2021-08-16	Lighthouse Lab in Glasgow	Wellcome Sanger Institute for the COVID-19 Genomics UK (COG-UK) Consortium	Harper VanSteenhouse et al
England/QEUH-1BE6D29/2021	EPI_ISL_3579631	2021-08-16	Lighthouse Lab in Glasgow	Wellcome Sanger Institute for the COVID-19 Genomics UK (COG-UK) Consortium	Harper VanSteenhouse et al
England/QEUH-1BE6D65/2021	EPI_ISL_3579655	2021-08-15	Lighthouse Lab in Glasgow	Wellcome Sanger Institute for the COVID-19 Genomics UK (COG-UK) Consortium	Harper VanSteenhouse et al
England/QEUH-1BE8219/2021	EPI_ISL_3579713	2021-08-16	Lighthouse Lab in Glasgow	Wellcome Sanger Institute for the COVID-19 Genomics UK (COG-UK) Consortium	Harper VanSteenhouse et al
England/QEUH-1BE9A3E/2021	EPI_ISL_3581380	2021-08-16	Lighthouse Lab in Glasgow	Wellcome Sanger Institute for the COVID-19 Genomics UK (COG-UK) Consortium	Harper VanSteenhouse et al
England/QEUH-1BECAB3/2021	EPI_ISL_3641743	2021-08-17	Lighthouse Lab in Glasgow	Wellcome Sanger Institute for the COVID-19 Genomics UK (COG-UK) Consortium	Harper VanSteenhouse et al
England/QEUH-1BECCBD/2021	EPI_ISL_3641594	2021-08-17	Lighthouse Lab in Glasgow	Wellcome Sanger Institute for the COVID-19 Genomics UK (COG-UK) Consortium	Harper VanSteenhouse et al
England/QEUH-1BECD23/2021	EPI_ISL_3641797	2021-08-17	Lighthouse Lab in Glasgow	Wellcome Sanger Institute for the COVID-19 Genomics UK (COG-UK) Consortium	Harper VanSteenhouse et al
England/QEUH-1BECD9C/2021	EPI_ISL_3641606	2021-08-17	Lighthouse Lab in Glasgow	Wellcome Sanger Institute for the COVID-19 Genomics UK (COG-UK) Consortium	Harper VanSteenhouse et al
England/QEUH-1BEE35C/2021	EPI_ISL_3640616	2021-08-17	Lighthouse Lab in Glasgow	Wellcome Sanger Institute for the COVID-19 Genomics UK (COG-UK) Consortium	Harper VanSteenhouse et al
England/QEUH-1BEF221/2021	EPI_ISL_3641534	2021-08-17	Lighthouse Lab in Glasgow	Wellcome Sanger Institute for the COVID-19 Genomics UK (COG-UK) Consortium	Harper VanSteenhouse et al
England/QEUH-1BEF573/2021	EPI_ISL_3641376	2021-08-16	Lighthouse Lab in Glasgow	Wellcome Sanger Institute for the COVID-19 Genomics UK (COG-UK) Consortium	Harper VanSteenhouse et al
England/QEUH-1BF01B7/2021	EPI_ISL_3641380	2021-08-17	Lighthouse Lab in Glasgow	Wellcome Sanger Institute for the COVID-19 Genomics UK (COG-UK) Consortium	Harper VanSteenhouse et al
England/QEUH-1BF02E1/2021	EPI_ISL_3641313	2021-08-17	Lighthouse Lab in Glasgow	Wellcome Sanger Institute for the COVID-19 Genomics UK (COG-UK) Consortium	Harper VanSteenhouse et al
England/QEUH-1BF0B5F/2021	EPI_ISL_3639147	2021-08-15	Lighthouse Lab in Glasgow	Wellcome Sanger Institute for the COVID-19 Genomics UK (COG-UK) Consortium	Harper VanSteenhouse et al
England/QEUH-1BF0CC5/2021	EPI_ISL_3639186	2021-08-16	Lighthouse Lab in Glasgow	Wellcome Sanger Institute for the COVID-19 Genomics UK (COG-UK) Consortium	Harper VanSteenhouse et al
England/QEUH-1BF0DE0/2021	EPI_ISL_3639100	2021-08-15	Lighthouse Lab in Glasgow	Wellcome Sanger Institute for the COVID-19 Genomics UK (COG-UK) Consortium	Harper VanSteenhouse et al
England/QEUH-1BF1B7C/2021	EPI_ISL_3639109	2021-08-13	Lighthouse Lab in Glasgow	Wellcome Sanger Institute for the COVID-19 Genomics UK (COG-UK) Consortium	Harper VanSteenhouse et al
England/QEUH-1BF1DC1/2021	EPI_ISL_3638977	2021-08-17	Lighthouse Lab in Glasgow	Wellcome Sanger Institute for the COVID-19 Genomics UK (COG-UK) Consortium	Harper VanSteenhouse et al
England/QEUH-1BFD008/2021	EPI_ISL_3704063	2021-08-17	Lighthouse Lab in Glasgow	Wellcome Sanger Institute for the COVID-19 Genomics UK (COG-UK) Consortium	Harper VanSteenhouse et al
England/QEUH-1BFDD6B/2021	EPI_ISL_3705730	2021-08-17	Lighthouse Lab in Glasgow	Wellcome Sanger Institute for the COVID-19 Genomics UK (COG-UK) Consortium	Harper VanSteenhouse et al
England/QEUH-1C084B2/2021	EPI_ISL_3837861	2021-08-17	Lighthouse Lab in Glasgow	Wellcome Sanger Institute for the COVID-19 Genomics UK (COG-UK) Consortium	Harper VanSteenhouse et al
England/QEUH-1C085FB/2021	EPI_ISL_3837966	2021-08-17	Lighthouse Lab in Glasgow	Wellcome Sanger Institute for the COVID-19 Genomics UK (COG-UK) Consortium	Harper VanSteenhouse et al
England/QEUH-1C08704/2021	EPI_ISL_3837890	2021-08-20	Lighthouse Lab in Glasgow	Wellcome Sanger Institute for the COVID-19 Genomics UK (COG-UK) Consortium	Harper VanSteenhouse et al
England/QEUH-1C15230/2021	EPI_ISL_3703842	2021-08-18	Lighthouse Lab in Glasgow	Wellcome Sanger Institute for the COVID-19 Genomics UK (COG-UK) Consortium	Harper VanSteenhouse et al
England/QEUH-1C16CAA/2021	EPI_ISL_3703922	2021-08-19	Lighthouse Lab in Glasgow	Wellcome Sanger Institute for the COVID-19 Genomics UK (COG-UK) Consortium	Harper VanSteenhouse et al
England/QEUH-1C16DF2/2021	EPI_ISL_3703562	2021-08-19	Lighthouse Lab in Glasgow	Wellcome Sanger Institute for the COVID-19 Genomics UK (COG-UK) Consortium	Harper VanSteenhouse et al
England/QEUH-1C1B5AA/2021	EPI_ISL_3700306	2021-08-19	Lighthouse Lab in Glasgow	Wellcome Sanger Institute for the COVID-19 Genomics UK (COG-UK) Consortium	Harper VanSteenhouse et al
England/QEUH-1C1C934/2021	EPI_ISL_3700437	2021-08-18	Lighthouse Lab in Glasgow	Wellcome Sanger Institute for the COVID-19 Genomics UK (COG-UK) Consortium	Harper VanSteenhouse et al
England/QEUH-1C1D71B/2021	EPI_ISL_3698273	2021-08-19	Lighthouse Lab in Glasgow	Wellcome Sanger Institute for the COVID-19 Genomics UK (COG-UK) Consortium	Harper VanSteenhouse et al
England/QEUH-1C1D775/2021	EPI_ISL_3698303	2021-08-19	Lighthouse Lab in Glasgow	Wellcome Sanger Institute for the COVID-19 Genomics UK (COG-UK) Consortium	Harper VanSteenhouse et al
England/QEUH-1C203F3/2021	EPI_ISL_3698936	2021-08-19	Lighthouse Lab in Glasgow	Wellcome Sanger Institute for the COVID-19 Genomics UK (COG-UK) Consortium	Harper VanSteenhouse et al
England/QEUH-1C2042D/2021	EPI_ISL_3698951	2021-08-19	Lighthouse Lab in Glasgow	Wellcome Sanger Institute for the COVID-19 Genomics UK (COG-UK) Consortium	Harper VanSteenhouse et al
England/QEUH-1C21E5B/2021	EPI_ISL_3697814	2021-08-19	Lighthouse Lab in Glasgow	Wellcome Sanger Institute for the COVID-19 Genomics UK (COG-UK) Consortium	Harper VanSteenhouse et al
England/QEUH-1C21EA6/2021	EPI_ISL_3697810	2021-08-19	Lighthouse Lab in Glasgow	Wellcome Sanger Institute for the COVID-19 Genomics UK (COG-UK) Consortium	Harper VanSteenhouse et al
England/QEUH-1C21EB5/2021	EPI_ISL_3697725	2021-08-18	Lighthouse Lab in Glasgow	Wellcome Sanger Institute for the COVID-19 Genomics UK (COG-UK) Consortium	Harper VanSteenhouse et al
England/QEUH-1C21EE2/2021	EPI_ISL_3697706	2021-08-19	Lighthouse Lab in Glasgow	Wellcome Sanger Institute for the COVID-19 Genomics UK (COG-UK) Consortium	Harper VanSteenhouse et al
England/QEUH-1C2C39D/2021	EPI_ISL_3697178	2021-08-18	Lighthouse Lab in Glasgow	Wellcome Sanger Institute for the COVID-19 Genomics UK (COG-UK) Consortium	Harper VanSteenhouse et al
England/QEUH-1C2EF79/2021	EPI_ISL_3697633	2021-08-20	Lighthouse Lab in Glasgow	Wellcome Sanger Institute for the COVID-19 Genomics UK (COG-UK) Consortium	Harper VanSteenhouse et al
England/QEUH-1C2F0EE/2021	EPI_ISL_3697600	2021-08-18	Lighthouse Lab in Glasgow	Wellcome Sanger Institute for the COVID-19 Genomics UK (COG-UK) Consortium	Harper VanSteenhouse et al
England/QEUH-1C2FEC6/2021	EPI_ISL_3697592	2021-08-20	Lighthouse Lab in Glasgow	Wellcome Sanger Institute for the COVID-19 Genomics UK (COG-UK) Consortium	Harper VanSteenhouse et al
England/QEUH-1C30527/2021	EPI_ISL_3697556	2021-08-19	Lighthouse Lab in Glasgow	Wellcome Sanger Institute for the COVID-19 Genomics UK (COG-UK) Consortium	Harper VanSteenhouse et al
England/QEUH-1C30660/2021	EPI_ISL_3697584	2021-08-19	Lighthouse Lab in Glasgow	Wellcome Sanger Institute for the COVID-19 Genomics UK (COG-UK) Consortium	Harper VanSteenhouse et al
England/QEUH-1C309A3/2021	EPI_ISL_3697570	2021-08-20	Lighthouse Lab in Glasgow	Wellcome Sanger Institute for the COVID-19 Genomics UK (COG-UK) Consortium	Harper VanSteenhouse et al
England/QEUH-1C4025A/2021	EPI_ISL_3726829	2021-08-19	Lighthouse Lab in Glasgow	Wellcome Sanger Institute for the COVID-19 Genomics UK (COG-UK) Consortium	Harper VanSteenhouse et al
England/QEUH-1C405D9/2021	EPI_ISL_3726821	2021-08-19	Lighthouse Lab in Glasgow	Wellcome Sanger Institute for the COVID-19 Genomics UK (COG-UK) Consortium	Harper VanSteenhouse et al
England/QEUH-1C4421A/2021	EPI_ISL_3726588	2021-08-21	Lighthouse Lab in Glasgow	Wellcome Sanger Institute for the COVID-19 Genomics UK (COG-UK) Consortium	Harper VanSteenhouse et al
England/QEUH-1C44247/2021	EPI_ISL_3726419	2021-08-21	Lighthouse Lab in Glasgow	Wellcome Sanger Institute for the COVID-19 Genomics UK (COG-UK) Consortium	Harper VanSteenhouse et al
England/QEUH-1C44687/2021	EPI_ISL_3726406	2021-08-21	Lighthouse Lab in Glasgow	Wellcome Sanger Institute for the COVID-19 Genomics UK (COG-UK) Consortium	Harper VanSteenhouse et al
England/QEUH-1C44766/2021	EPI_ISL_3726681	2021-08-21	Lighthouse Lab in Glasgow	Wellcome Sanger Institute for the COVID-19 Genomics UK (COG-UK) Consortium	Harper VanSteenhouse et al
England/QEUH-1C4599C/2021	EPI_ISL_3726475	2021-08-21	Lighthouse Lab in Glasgow	Wellcome Sanger Institute for the COVID-19 Genomics UK (COG-UK) Consortium	Harper VanSteenhouse et al
England/QEUH-1C459F6/2021	EPI_ISL_3726362	2021-08-21	Lighthouse Lab in Glasgow	Wellcome Sanger Institute for the COVID-19 Genomics UK (COG-UK) Consortium	Harper VanSteenhouse et al
England/QEUH-1C45AB7/2021	EPI_ISL_3726407	2021-08-21	Lighthouse Lab in Glasgow	Wellcome Sanger Institute for the COVID-19 Genomics UK (COG-UK) Consortium	Harper VanSteenhouse et al
England/QEUH-1C45B96/2021	EPI_ISL_3726585	2021-08-21	Lighthouse Lab in Glasgow	Wellcome Sanger Institute for the COVID-19 Genomics UK (COG-UK) Consortium	Harper VanSteenhouse et al
England/QEUH-1C45C75/2021	EPI_ISL_3726688	2021-08-21	Lighthouse Lab in Glasgow	Wellcome Sanger Institute for the COVID-19 Genomics UK (COG-UK) Consortium	Harper VanSteenhouse et al
England/QEUH-1C45D36/2021	EPI_ISL_3726590	2021-08-21	Lighthouse Lab in Glasgow	Wellcome Sanger Institute for the COVID-19 Genomics UK (COG-UK) Consortium	Harper VanSteenhouse et al
England/QEUH-1C46C38/2021	EPI_ISL_3728495	2021-08-21	Lighthouse Lab in Glasgow	Wellcome Sanger Institute for the COVID-19 Genomics UK (COG-UK) Consortium	Harper VanSteenhouse et al
England/QEUH-1C47587/2021	EPI_ISL_3726279	2021-08-21	Lighthouse Lab in Glasgow	Wellcome Sanger Institute for the COVID-19 Genomics UK (COG-UK) Consortium	Harper VanSteenhouse et al
England/QEUH-1C4829E/2021	EPI_ISL_3766221	2021-08-21	Lighthouse Lab in Glasgow	Wellcome Sanger Institute for the COVID-19 Genomics UK (COG-UK) Consortium	Harper VanSteenhouse et al
England/QEUH-1C48780/2021	EPI_ISL_3766314	2021-08-21	Lighthouse Lab in Glasgow	Wellcome Sanger Institute for the COVID-19 Genomics UK (COG-UK) Consortium	Harper VanSteenhouse et al
England/QEUH-1C495FE/2021	EPI_ISL_3765734	2021-08-21	Lighthouse Lab in Glasgow	Wellcome Sanger Institute for the COVID-19 Genomics UK (COG-UK) Consortium	Harper VanSteenhouse et al
England/QEUH-1C4A627/2021	EPI_ISL_3767898	2021-08-21	Lighthouse Lab in Glasgow	Wellcome Sanger Institute for the COVID-19 Genomics UK (COG-UK) Consortium	Harper VanSteenhouse et al
England/QEUH-1C559A8/2021	EPI_ISL_3768431	2021-08-20	Lighthouse Lab in Glasgow	Wellcome Sanger Institute for the COVID-19 Genomics UK (COG-UK) Consortium	Harper VanSteenhouse et al
England/QEUH-1C55AE1/2021	EPI_ISL_3768291	2021-08-20	Lighthouse Lab in Glasgow	Wellcome Sanger Institute for the COVID-19 Genomics UK (COG-UK) Consortium	Harper VanSteenhouse et al
England/QEUH-1C55B1B/2021	EPI_ISL_3768403	2021-08-21	Lighthouse Lab in Glasgow	Wellcome Sanger Institute for the COVID-19 Genomics UK (COG-UK) Consortium	Harper VanSteenhouse et al
England/QEUH-1C55B39/2021	EPI_ISL_3768249	2021-08-20	Lighthouse Lab in Glasgow	Wellcome Sanger Institute for the COVID-19 Genomics UK (COG-UK) Consortium	Harper VanSteenhouse et al
England/QEUH-1C55E9A/2021	EPI_ISL_3768252	2021-08-22	Lighthouse Lab in Glasgow	Wellcome Sanger Institute for the COVID-19 Genomics UK (COG-UK) Consortium	Harper VanSteenhouse et al
England/QEUH-1C56190/2021	EPI_ISL_3768392	2021-08-22	Lighthouse Lab in Glasgow	Wellcome Sanger Institute for the COVID-19 Genomics UK (COG-UK) Consortium	Harper VanSteenhouse et al
England/QEUH-1C56BED/2021	EPI_ISL_3763298	2021-08-22	Lighthouse Lab in Glasgow	Wellcome Sanger Institute for the COVID-19 Genomics UK (COG-UK) Consortium	Harper VanSteenhouse et al
England/QEUH-1C57F59/2021	EPI_ISL_3764563	2021-08-22	Lighthouse Lab in Glasgow	Wellcome Sanger Institute for the COVID-19 Genomics UK (COG-UK) Consortium	Harper VanSteenhouse et al
England/QEUH-1C57FD1/2021	EPI_ISL_3764476	2021-08-21	Lighthouse Lab in Glasgow	Wellcome Sanger Institute for the COVID-19 Genomics UK (COG-UK) Consortium	Harper VanSteenhouse et al
England/QEUH-1C58046/2021	EPI_ISL_3764508	2021-08-22	Lighthouse Lab in Glasgow	Wellcome Sanger Institute for the COVID-19 Genomics UK (COG-UK) Consortium	Harper VanSteenhouse et al
England/QEUH-1C582AA/2021	EPI_ISL_3764475	2021-08-21	Lighthouse Lab in Glasgow	Wellcome Sanger Institute for the COVID-19 Genomics UK (COG-UK) Consortium	Harper VanSteenhouse et al
England/QEUH-1C590FA/2021	EPI_ISL_3764503	2021-08-22	Lighthouse Lab in Glasgow	Wellcome Sanger Institute for the COVID-19 Genomics UK (COG-UK) Consortium	Harper VanSteenhouse et al
England/QEUH-1C59133/2021	EPI_ISL_3764422	2021-08-22	Lighthouse Lab in Glasgow	Wellcome Sanger Institute for the COVID-19 Genomics UK (COG-UK) Consortium	Harper VanSteenhouse et al
England/QEUH-1C5941C/2021	EPI_ISL_3764456	2021-08-22	Lighthouse Lab in Glasgow	Wellcome Sanger Institute for the COVID-19 Genomics UK (COG-UK) Consortium	Harper VanSteenhouse et al
England/QEUH-1C597AA/2021	EPI_ISL_3764500	2021-08-22	Lighthouse Lab in Glasgow	Wellcome Sanger Institute for the COVID-19 Genomics UK (COG-UK) Consortium	Harper VanSteenhouse et al
England/QEUH-1C59BCC/2021	EPI_ISL_3764583	2021-08-22	Lighthouse Lab in Glasgow	Wellcome Sanger Institute for the COVID-19 Genomics UK (COG-UK) Consortium	Harper VanSteenhouse et al
England/QEUH-1C5BCB8/2021	EPI_ISL_3766702	2021-08-21	Lighthouse Lab in Glasgow	Wellcome Sanger Institute for the COVID-19 Genomics UK (COG-UK) Consortium	Harper VanSteenhouse et al
England/QEUH-1C5BE94/2021	EPI_ISL_3766726	2021-08-21	Lighthouse Lab in Glasgow	Wellcome Sanger Institute for the COVID-19 Genomics UK (COG-UK) Consortium	Harper VanSteenhouse et al
England/QEUH-1C5C21F/2021	EPI_ISL_3766808	2021-08-22	Lighthouse Lab in Glasgow	Wellcome Sanger Institute for the COVID-19 Genomics UK (COG-UK) Consortium	Harper VanSteenhouse et al
England/QEUH-1C5C25B/2021	EPI_ISL_3766904	2021-08-22	Lighthouse Lab in Glasgow	Wellcome Sanger Institute for the COVID-19 Genomics UK (COG-UK) Consortium	Harper VanSteenhouse et al
England/QEUH-1C5DC6B/2021	EPI_ISL_3764233	2021-08-21	Lighthouse Lab in Glasgow	Wellcome Sanger Institute for the COVID-19 Genomics UK (COG-UK) Consortium	Harper VanSteenhouse et al
England/QEUH-1C5EEDD/2021	EPI_ISL_3764756	2021-08-22	Lighthouse Lab in Glasgow	Wellcome Sanger Institute for the COVID-19 Genomics UK (COG-UK) Consortium	Harper VanSteenhouse et al
England/QEUH-1C60807/2021	EPI_ISL_3811637	2021-08-22	Lighthouse Lab in Glasgow	Wellcome Sanger Institute for the COVID-19 Genomics UK (COG-UK) Consortium	Harper VanSteenhouse et al
England/QEUH-1C61A2E/2021	EPI_ISL_3763769	2021-08-22	Lighthouse Lab in Glasgow	Wellcome Sanger Institute for the COVID-19 Genomics UK (COG-UK) Consortium	Harper VanSteenhouse et al
England/QEUH-1C62A0F/2021	EPI_ISL_3763778	2021-08-22	Lighthouse Lab in Glasgow	Wellcome Sanger Institute for the COVID-19 Genomics UK (COG-UK) Consortium	Harper VanSteenhouse et al
England/QEUH-1C62EF4/2021	EPI_ISL_3763623	2021-08-22	Lighthouse Lab in Glasgow	Wellcome Sanger Institute for the COVID-19 Genomics UK (COG-UK) Consortium	Harper VanSteenhouse et al
England/QEUH-1C63DAB/2021	EPI_ISL_3764690	2021-08-20	Lighthouse Lab in Glasgow	Wellcome Sanger Institute for the COVID-19 Genomics UK (COG-UK) Consortium	Harper VanSteenhouse et al
England/QEUH-1C63DE7/2021	EPI_ISL_3764720	2021-08-20	Lighthouse Lab in Glasgow	Wellcome Sanger Institute for the COVID-19 Genomics UK (COG-UK) Consortium	Harper VanSteenhouse et al
England/QEUH-1C63EC6/2021	EPI_ISL_3764840	2021-08-20	Lighthouse Lab in Glasgow	Wellcome Sanger Institute for the COVID-19 Genomics UK (COG-UK) Consortium	Harper VanSteenhouse et al
England/QEUH-1C66142/2021	EPI_ISL_3763172	2021-08-22	Lighthouse Lab in Glasgow	Wellcome Sanger Institute for the COVID-19 Genomics UK (COG-UK) Consortium	Harper VanSteenhouse et al
England/QEUH-1C66A74/2021	EPI_ISL_3765044	2021-08-21	Lighthouse Lab in Glasgow	Wellcome Sanger Institute for the COVID-19 Genomics UK (COG-UK) Consortium	Harper VanSteenhouse et al
England/QEUH-1C66C05/2021	EPI_ISL_3764907	2021-08-22	Lighthouse Lab in Glasgow	Wellcome Sanger Institute for the COVID-19 Genomics UK (COG-UK) Consortium	Harper VanSteenhouse et al
England/QEUH-1C67554/2021	EPI_ISL_3763137	2021-08-22	Lighthouse Lab in Glasgow	Wellcome Sanger Institute for the COVID-19 Genomics UK (COG-UK) Consortium	Harper VanSteenhouse et al
England/QEUH-1C675BE/2021	EPI_ISL_3763077	2021-08-20	Lighthouse Lab in Glasgow	Wellcome Sanger Institute for the COVID-19 Genomics UK (COG-UK) Consortium	Harper VanSteenhouse et al
England/QEUH-1C682A7/2021	EPI_ISL_3765087	2021-08-22	Lighthouse Lab in Glasgow	Wellcome Sanger Institute for the COVID-19 Genomics UK (COG-UK) Consortium	Harper VanSteenhouse et al
England/QEUH-1C68508/2021	EPI_ISL_3765079	2021-08-22	Lighthouse Lab in Glasgow	Wellcome Sanger Institute for the COVID-19 Genomics UK (COG-UK) Consortium	Harper VanSteenhouse et al
England/QEUH-1C68AAF/2021	EPI_ISL_3811501	2021-08-22	Lighthouse Lab in Glasgow	Wellcome Sanger Institute for the COVID-19 Genomics UK (COG-UK) Consortium	Harper VanSteenhouse et al
England/QEUH-1C69B8D/2021	EPI_ISL_3956859	2021-08-22	Lighthouse Lab in Glasgow	Wellcome Sanger Institute for the COVID-19 Genomics UK (COG-UK) Consortium	Harper VanSteenhouse et al
England/QEUH-1C69EDF/2021	EPI_ISL_3956781	2021-08-22	Lighthouse Lab in Glasgow	Wellcome Sanger Institute for the COVID-19 Genomics UK (COG-UK) Consortium	Harper VanSteenhouse et al
England/QEUH-1C6A0E7/2021	EPI_ISL_3956929	2021-08-21	Lighthouse Lab in Glasgow	Wellcome Sanger Institute for the COVID-19 Genomics UK (COG-UK) Consortium	Harper VanSteenhouse et al
England/QEUH-1C6A2C3/2021	EPI_ISL_3956754	2021-08-22	Lighthouse Lab in Glasgow	Wellcome Sanger Institute for the COVID-19 Genomics UK (COG-UK) Consortium	Harper VanSteenhouse et al
England/QEUH-1C6E5C6/2021	EPI_ISL_3811075	2021-08-23	Lighthouse Lab in Glasgow	Wellcome Sanger Institute for the COVID-19 Genomics UK (COG-UK) Consortium	Harper VanSteenhouse et al
England/QEUH-1C6E60F/2021	EPI_ISL_3810904	2021-08-23	Lighthouse Lab in Glasgow	Wellcome Sanger Institute for the COVID-19 Genomics UK (COG-UK) Consortium	Harper VanSteenhouse et al
England/QEUH-1C6E7FD/2021	EPI_ISL_3811021	2021-08-23	Lighthouse Lab in Glasgow	Wellcome Sanger Institute for the COVID-19 Genomics UK (COG-UK) Consortium	Harper VanSteenhouse et al
England/QEUH-1C701EB/2021	EPI_ISL_3811316	2021-08-23	Lighthouse Lab in Glasgow	Wellcome Sanger Institute for the COVID-19 Genomics UK (COG-UK) Consortium	Harper VanSteenhouse et al
England/QEUH-1C72019/2021	EPI_ISL_3762846	2021-08-23	Lighthouse Lab in Glasgow	Wellcome Sanger Institute for the COVID-19 Genomics UK (COG-UK) Consortium	Harper VanSteenhouse et al
England/QEUH-1C72C51/2021	EPI_ISL_3810679	2021-08-23	Lighthouse Lab in Glasgow	Wellcome Sanger Institute for the COVID-19 Genomics UK (COG-UK) Consortium	Harper VanSteenhouse et al
England/QEUH-1C72CCA/2021	EPI_ISL_3810689	2021-08-23	Lighthouse Lab in Glasgow	Wellcome Sanger Institute for the COVID-19 Genomics UK (COG-UK) Consortium	Harper VanSteenhouse et al
England/QEUH-1C73072/2021	EPI_ISL_3810699	2021-08-23	Lighthouse Lab in Glasgow	Wellcome Sanger Institute for the COVID-19 Genomics UK (COG-UK) Consortium	Harper VanSteenhouse et al
England/QEUH-1C74008/2021	EPI_ISL_3810414	2021-08-23	Lighthouse Lab in Glasgow	Wellcome Sanger Institute for the COVID-19 Genomics UK (COG-UK) Consortium	Harper VanSteenhouse et al
England/QEUH-1C74114/2021	EPI_ISL_3810452	2021-08-22	Lighthouse Lab in Glasgow	Wellcome Sanger Institute for the COVID-19 Genomics UK (COG-UK) Consortium	Harper VanSteenhouse et al
England/QEUH-1C7434B/2021	EPI_ISL_3810361	2021-08-23	Lighthouse Lab in Glasgow	Wellcome Sanger Institute for the COVID-19 Genomics UK (COG-UK) Consortium	Harper VanSteenhouse et al
England/QEUH-1C8167F/2021	EPI_ISL_3809442	2021-08-22	Lighthouse Lab in Glasgow	Wellcome Sanger Institute for the COVID-19 Genomics UK (COG-UK) Consortium	Harper VanSteenhouse et al
England/QEUH-1C85A51/2021	EPI_ISL_3808372	2021-08-24	Lighthouse Lab in Glasgow	Wellcome Sanger Institute for the COVID-19 Genomics UK (COG-UK) Consortium	Harper VanSteenhouse et al
England/QEUH-1C874CA/2021	EPI_ISL_3808216	2021-08-24	Lighthouse Lab in Glasgow	Wellcome Sanger Institute for the COVID-19 Genomics UK (COG-UK) Consortium	Harper VanSteenhouse et al
England/QEUH-1C89A02/2021	EPI_ISL_3836998	2021-08-24	Lighthouse Lab in Glasgow	Wellcome Sanger Institute for the COVID-19 Genomics UK (COG-UK) Consortium	Harper VanSteenhouse et al
England/QEUH-1C89CC0/2021	EPI_ISL_3836992	2021-08-24	Lighthouse Lab in Glasgow	Wellcome Sanger Institute for the COVID-19 Genomics UK (COG-UK) Consortium	Harper VanSteenhouse et al
England/QEUH-1C89D72/2021	EPI_ISL_3837042	2021-08-24	Lighthouse Lab in Glasgow	Wellcome Sanger Institute for the COVID-19 Genomics UK (COG-UK) Consortium	Harper VanSteenhouse et al
England/QEUH-1C8AC92/2021	EPI_ISL_3807881	2021-08-24	Lighthouse Lab in Glasgow	Wellcome Sanger Institute for the COVID-19 Genomics UK (COG-UK) Consortium	Harper VanSteenhouse et al
England/QEUH-1C8ADF9/2021	EPI_ISL_3808005	2021-08-24	Lighthouse Lab in Glasgow	Wellcome Sanger Institute for the COVID-19 Genomics UK (COG-UK) Consortium	Harper VanSteenhouse et al
England/QEUH-1C8C304/2021	EPI_ISL_3808030	2021-08-24	Lighthouse Lab in Glasgow	Wellcome Sanger Institute for the COVID-19 Genomics UK (COG-UK) Consortium	Harper VanSteenhouse et al
England/QEUH-1CBFB2E/2021	EPI_ISL_3951761	2021-08-26	Lighthouse Lab in Glasgow	Wellcome Sanger Institute for the COVID-19 Genomics UK (COG-UK) Consortium	Harper VanSteenhouse et al
England/QEUH-1CC1215/2021	EPI_ISL_3951583	2021-08-26	Lighthouse Lab in Glasgow	Wellcome Sanger Institute for the COVID-19 Genomics UK (COG-UK) Consortium	Harper VanSteenhouse et al
England/QEUH-1CC134F/2021	EPI_ISL_3951690	2021-08-26	Lighthouse Lab in Glasgow	Wellcome Sanger Institute for the COVID-19 Genomics UK (COG-UK) Consortium	Harper VanSteenhouse et al
England/QEUH-1CC139A/2021	EPI_ISL_3951740	2021-08-26	Lighthouse Lab in Glasgow	Wellcome Sanger Institute for the COVID-19 Genomics UK (COG-UK) Consortium	Harper VanSteenhouse et al
England/QEUH-1CC2D40/2021	EPI_ISL_3951788	2021-08-26	Lighthouse Lab in Glasgow	Wellcome Sanger Institute for the COVID-19 Genomics UK (COG-UK) Consortium	Harper VanSteenhouse et al
England/QEUH-1CC2DB9/2021	EPI_ISL_3951813	2021-08-26	Lighthouse Lab in Glasgow	Wellcome Sanger Institute for the COVID-19 Genomics UK (COG-UK) Consortium	Harper VanSteenhouse et al
England/QEUH-1CC2E98/2021	EPI_ISL_3951629	2021-08-26	Lighthouse Lab in Glasgow	Wellcome Sanger Institute for the COVID-19 Genomics UK (COG-UK) Consortium	Harper VanSteenhouse et al
England/QEUH-1CC2ED4/2021	EPI_ISL_3951649	2021-08-26	Lighthouse Lab in Glasgow	Wellcome Sanger Institute for the COVID-19 Genomics UK (COG-UK) Consortium	Harper VanSteenhouse et al
England/QEUH-1CC3037/2021	EPI_ISL_3951656	2021-08-26	Lighthouse Lab in Glasgow	Wellcome Sanger Institute for the COVID-19 Genomics UK (COG-UK) Consortium	Harper VanSteenhouse et al
England/QEUH-1CC9CC4/2021	EPI_ISL_3954556	2021-08-26	Lighthouse Lab in Glasgow	Wellcome Sanger Institute for the COVID-19 Genomics UK (COG-UK) Consortium	Harper VanSteenhouse et al
England/QEUH-1CCD48C/2021	EPI_ISL_3951371	2021-08-24	Lighthouse Lab in Glasgow	Wellcome Sanger Institute for the COVID-19 Genomics UK (COG-UK) Consortium	Harper VanSteenhouse et al
England/QEUH-1CCD686/2021	EPI_ISL_3951507	2021-08-25	Lighthouse Lab in Glasgow	Wellcome Sanger Institute for the COVID-19 Genomics UK (COG-UK) Consortium	Harper VanSteenhouse et al
England/QEUH-1CCD6A4/2021	EPI_ISL_3951491	2021-08-25	Lighthouse Lab in Glasgow	Wellcome Sanger Institute for the COVID-19 Genomics UK (COG-UK) Consortium	Harper VanSteenhouse et al
England/QEUH-1CD06AE/2021	EPI_ISL_3953249	2021-08-27	Lighthouse Lab in Glasgow	Wellcome Sanger Institute for the COVID-19 Genomics UK (COG-UK) Consortium	Harper VanSteenhouse et al
England/QEUH-1CD06F9/2021	EPI_ISL_3953078	2021-08-25	Lighthouse Lab in Glasgow	Wellcome Sanger Institute for the COVID-19 Genomics UK (COG-UK) Consortium	Harper VanSteenhouse et al
England/QEUH-1CD079C/2021	EPI_ISL_3953162	2021-08-27	Lighthouse Lab in Glasgow	Wellcome Sanger Institute for the COVID-19 Genomics UK (COG-UK) Consortium	Harper VanSteenhouse et al
England/QEUH-1CD084E/2021	EPI_ISL_3953177	2021-08-27	Lighthouse Lab in Glasgow	Wellcome Sanger Institute for the COVID-19 Genomics UK (COG-UK) Consortium	Harper VanSteenhouse et al
England/QEUH-1CD092D/2021	EPI_ISL_3953261	2021-08-27	Lighthouse Lab in Glasgow	Wellcome Sanger Institute for the COVID-19 Genomics UK (COG-UK) Consortium	Harper VanSteenhouse et al
England/QEUH-1CD09E1/2021	EPI_ISL_3953111	2021-08-27	Lighthouse Lab in Glasgow	Wellcome Sanger Institute for the COVID-19 Genomics UK (COG-UK) Consortium	Harper VanSteenhouse et al
England/QEUH-1CD469B/2021	EPI_ISL_3953170	2021-08-26	Lighthouse Lab in Glasgow	Wellcome Sanger Institute for the COVID-19 Genomics UK (COG-UK) Consortium	Harper VanSteenhouse et al
England/QEUH-1CD6453/2021	EPI_ISL_3965202	2021-08-27	Lighthouse Lab in Glasgow	Wellcome Sanger Institute for the COVID-19 Genomics UK (COG-UK) Consortium	Harper VanSteenhouse et al
England/QEUH-1CD6936/2021	EPI_ISL_3965204	2021-08-27	Lighthouse Lab in Glasgow	Wellcome Sanger Institute for the COVID-19 Genomics UK (COG-UK) Consortium	Harper VanSteenhouse et al
England/QEUH-1CD9678/2021	EPI_ISL_3965459	2021-08-26	Lighthouse Lab in Glasgow	Wellcome Sanger Institute for the COVID-19 Genomics UK (COG-UK) Consortium	Harper VanSteenhouse et al
England/QEUH-1CDAF5E/2021	EPI_ISL_3966720	2021-08-25	Lighthouse Lab in Glasgow	Wellcome Sanger Institute for the COVID-19 Genomics UK (COG-UK) Consortium	Harper VanSteenhouse et al
England/QEUH-1CDB04B/2021	EPI_ISL_3966737	2021-08-27	Lighthouse Lab in Glasgow	Wellcome Sanger Institute for the COVID-19 Genomics UK (COG-UK) Consortium	Harper VanSteenhouse et al
England/QEUH-1CDC96D/2021	EPI_ISL_3966659	2021-08-27	Lighthouse Lab in Glasgow	Wellcome Sanger Institute for the COVID-19 Genomics UK (COG-UK) Consortium	Harper VanSteenhouse et al
England/QEUH-1CDCCCE/2021	EPI_ISL_3966636	2021-08-26	Lighthouse Lab in Glasgow	Wellcome Sanger Institute for the COVID-19 Genomics UK (COG-UK) Consortium	Harper VanSteenhouse et al
England/QEUH-1CDD9C6/2021	EPI_ISL_3966554	2021-08-27	Lighthouse Lab in Glasgow	Wellcome Sanger Institute for the COVID-19 Genomics UK (COG-UK) Consortium	Harper VanSteenhouse et al
England/QEUH-1CE31A7/2021	EPI_ISL_3968107	2021-08-28	Lighthouse Lab in Glasgow	Wellcome Sanger Institute for the COVID-19 Genomics UK (COG-UK) Consortium	Harper VanSteenhouse et al
England/QEUH-1CE7729/2021	EPI_ISL_3996009	2021-08-26	Lighthouse Lab in Glasgow	Wellcome Sanger Institute for the COVID-19 Genomics UK (COG-UK) Consortium	Harper VanSteenhouse et al
England/QEUH-1CE7738/2021	EPI_ISL_3995858	2021-08-26	Lighthouse Lab in Glasgow	Wellcome Sanger Institute for the COVID-19 Genomics UK (COG-UK) Consortium	Harper VanSteenhouse et al
England/QEUH-1CE7A8A/2021	EPI_ISL_3995958	2021-08-27	Lighthouse Lab in Glasgow	Wellcome Sanger Institute for the COVID-19 Genomics UK (COG-UK) Consortium	Harper VanSteenhouse et al
England/QEUH-1CE7B5A/2021	EPI_ISL_3995803	2021-08-27	Lighthouse Lab in Glasgow	Wellcome Sanger Institute for the COVID-19 Genomics UK (COG-UK) Consortium	Harper VanSteenhouse et al
England/QEUH-1CE7C2A/2021	EPI_ISL_3995981	2021-08-27	Lighthouse Lab in Glasgow	Wellcome Sanger Institute for the COVID-19 Genomics UK (COG-UK) Consortium	Harper VanSteenhouse et al
England/QEUH-1CE7CC0/2021	EPI_ISL_3995807	2021-08-27	Lighthouse Lab in Glasgow	Wellcome Sanger Institute for the COVID-19 Genomics UK (COG-UK) Consortium	Harper VanSteenhouse et al
England/QEUH-1CE8FA8/2021	EPI_ISL_3995545	2021-08-28	Lighthouse Lab in Glasgow	Wellcome Sanger Institute for the COVID-19 Genomics UK (COG-UK) Consortium	Harper VanSteenhouse et al
England/QEUH-1CE9174/2021	EPI_ISL_3995437	2021-08-28	Lighthouse Lab in Glasgow	Wellcome Sanger Institute for the COVID-19 Genomics UK (COG-UK) Consortium	Harper VanSteenhouse et al
England/QEUH-1CEBE02/2021	EPI_ISL_3956029	2021-08-27	Lighthouse Lab in Glasgow	Wellcome Sanger Institute for the COVID-19 Genomics UK (COG-UK) Consortium	Harper VanSteenhouse et al
England/QEUH-1CEDA84/2021	EPI_ISL_3955223	2021-08-28	Lighthouse Lab in Glasgow	Wellcome Sanger Institute for the COVID-19 Genomics UK (COG-UK) Consortium	Harper VanSteenhouse et al
England/QEUH-1CEF008/2021	EPI_ISL_3955661	2021-08-27	Lighthouse Lab in Glasgow	Wellcome Sanger Institute for the COVID-19 Genomics UK (COG-UK) Consortium	Harper VanSteenhouse et al
England/QEUH-1CEF0F9/2021	EPI_ISL_3955735	2021-08-27	Lighthouse Lab in Glasgow	Wellcome Sanger Institute for the COVID-19 Genomics UK (COG-UK) Consortium	Harper VanSteenhouse et al
England/QEUH-1CF0EEC/2021	EPI_ISL_3955618	2021-08-27	Lighthouse Lab in Glasgow	Wellcome Sanger Institute for the COVID-19 Genomics UK (COG-UK) Consortium	Harper VanSteenhouse et al
England/QEUH-1CF6F5C/2021	EPI_ISL_3963953	2021-08-26	Lighthouse Lab in Glasgow	Wellcome Sanger Institute for the COVID-19 Genomics UK (COG-UK) Consortium	Harper VanSteenhouse et al
England/QEUH-1CF7E6D/2021	EPI_ISL_3993320	2021-08-26	Lighthouse Lab in Glasgow	Wellcome Sanger Institute for the COVID-19 Genomics UK (COG-UK) Consortium	Harper VanSteenhouse et al
England/QEUH-1CF927E/2021	EPI_ISL_3993518	2021-08-28	Lighthouse Lab in Glasgow	Wellcome Sanger Institute for the COVID-19 Genomics UK (COG-UK) Consortium	Harper VanSteenhouse et al
England/QEUH-1CFB8A7/2021	EPI_ISL_3995340	2021-08-28	Lighthouse Lab in Glasgow	Wellcome Sanger Institute for the COVID-19 Genomics UK (COG-UK) Consortium	Harper VanSteenhouse et al
England/QEUH-1CFCED1/2021	EPI_ISL_3995386	2021-08-28	Lighthouse Lab in Glasgow	Wellcome Sanger Institute for the COVID-19 Genomics UK (COG-UK) Consortium	Harper VanSteenhouse et al
England/QEUH-1CFCFCF/2021	EPI_ISL_3995284	2021-08-28	Lighthouse Lab in Glasgow	Wellcome Sanger Institute for the COVID-19 Genomics UK (COG-UK) Consortium	Harper VanSteenhouse et al
England/QEUH-1CFF481/2021	EPI_ISL_3994060	2021-08-27	Lighthouse Lab in Glasgow	Wellcome Sanger Institute for the COVID-19 Genomics UK (COG-UK) Consortium	Harper VanSteenhouse et al
England/QEUH-1D002EC/2021	EPI_ISL_3994010	2021-08-27	Lighthouse Lab in Glasgow	Wellcome Sanger Institute for the COVID-19 Genomics UK (COG-UK) Consortium	Harper VanSteenhouse et al
England/QEUH-1D003AD/2021	EPI_ISL_3994232	2021-08-27	Lighthouse Lab in Glasgow	Wellcome Sanger Institute for the COVID-19 Genomics UK (COG-UK) Consortium	Harper VanSteenhouse et al
England/QEUH-1D0057A/2021	EPI_ISL_3994256	2021-08-27	Lighthouse Lab in Glasgow	Wellcome Sanger Institute for the COVID-19 Genomics UK (COG-UK) Consortium	Harper VanSteenhouse et al
England/QEUH-1D054E1/2021	EPI_ISL_3990777	2021-08-29	Lighthouse Lab in Glasgow	Wellcome Sanger Institute for the COVID-19 Genomics UK (COG-UK) Consortium	Harper VanSteenhouse et al
England/QEUH-1D05575/2021	EPI_ISL_3990538	2021-08-29	Lighthouse Lab in Glasgow	Wellcome Sanger Institute for the COVID-19 Genomics UK (COG-UK) Consortium	Harper VanSteenhouse et al
England/QEUH-1D09EC1/2021	EPI_ISL_3990351	2021-08-28	Lighthouse Lab in Glasgow	Wellcome Sanger Institute for the COVID-19 Genomics UK (COG-UK) Consortium	Harper VanSteenhouse et al
England/QEUH-1D09F19/2021	EPI_ISL_3990475	2021-08-28	Lighthouse Lab in Glasgow	Wellcome Sanger Institute for the COVID-19 Genomics UK (COG-UK) Consortium	Harper VanSteenhouse et al
England/QEUH-1D0B876/2021	EPI_ISL_3990401	2021-08-28	Lighthouse Lab in Glasgow	Wellcome Sanger Institute for the COVID-19 Genomics UK (COG-UK) Consortium	Harper VanSteenhouse et al
England/QEUH-1D0BA25/2021	EPI_ISL_3990352	2021-08-28	Lighthouse Lab in Glasgow	Wellcome Sanger Institute for the COVID-19 Genomics UK (COG-UK) Consortium	Harper VanSteenhouse et al
England/QEUH-1D0BA52/2021	EPI_ISL_3990349	2021-08-28	Lighthouse Lab in Glasgow	Wellcome Sanger Institute for the COVID-19 Genomics UK (COG-UK) Consortium	Harper VanSteenhouse et al
England/QEUH-1D0BBD7/2021	EPI_ISL_3990439	2021-08-27	Lighthouse Lab in Glasgow	Wellcome Sanger Institute for the COVID-19 Genomics UK (COG-UK) Consortium	Harper VanSteenhouse et al
England/QEUH-1D0C523/2021	EPI_ISL_3990486	2021-08-28	Lighthouse Lab in Glasgow	Wellcome Sanger Institute for the COVID-19 Genomics UK (COG-UK) Consortium	Harper VanSteenhouse et al
England/QEUH-1D0C857/2021	EPI_ISL_3990494	2021-08-27	Lighthouse Lab in Glasgow	Wellcome Sanger Institute for the COVID-19 Genomics UK (COG-UK) Consortium	Harper VanSteenhouse et al
England/QEUH-1D0CA7F/2021	EPI_ISL_3991637	2021-08-28	Lighthouse Lab in Glasgow	Wellcome Sanger Institute for the COVID-19 Genomics UK (COG-UK) Consortium	Harper VanSteenhouse et al
England/QEUH-1D0CC1F/2021	EPI_ISL_3991601	2021-08-28	Lighthouse Lab in Glasgow	Wellcome Sanger Institute for the COVID-19 Genomics UK (COG-UK) Consortium	Harper VanSteenhouse et al
England/QEUH-1D0CCA6/2021	EPI_ISL_3991625	2021-08-28	Lighthouse Lab in Glasgow	Wellcome Sanger Institute for the COVID-19 Genomics UK (COG-UK) Consortium	Harper VanSteenhouse et al
England/QEUH-1D11C35/2021	EPI_ISL_3992095	2021-08-28	Lighthouse Lab in Glasgow	Wellcome Sanger Institute for the COVID-19 Genomics UK (COG-UK) Consortium	Harper VanSteenhouse et al
England/QEUH-1D11EA8/2021	EPI_ISL_3992035	2021-08-28	Lighthouse Lab in Glasgow	Wellcome Sanger Institute for the COVID-19 Genomics UK (COG-UK) Consortium	Harper VanSteenhouse et al
England/QEUH-1D134A4/2021	EPI_ISL_3992080	2021-08-30	Lighthouse Lab in Glasgow	Wellcome Sanger Institute for the COVID-19 Genomics UK (COG-UK) Consortium	Harper VanSteenhouse et al
England/QEUH-1D1383F/2021	EPI_ISL_3992124	2021-08-26	Lighthouse Lab in Glasgow	Wellcome Sanger Institute for the COVID-19 Genomics UK (COG-UK) Consortium	Harper VanSteenhouse et al
England/QEUH-1D40BE5/2021	EPI_ISL_4048009	2021-09-01	Lighthouse Lab in Glasgow	Wellcome Sanger Institute for the COVID-19 Genomics UK (COG-UK) Consortium	Harper VanSteenhouse et al
England/QEUH-1D40D85/2021	EPI_ISL_4010535	2021-09-01	Lighthouse Lab in Glasgow	Wellcome Sanger Institute for the COVID-19 Genomics UK (COG-UK) Consortium	Harper VanSteenhouse et al
England/QEUH-1D44149/2021	EPI_ISL_4067281	2021-09-01	Lighthouse Lab in Glasgow	Wellcome Sanger Institute for the COVID-19 Genomics UK (COG-UK) Consortium	Harper VanSteenhouse et al
England/QEUH-1D444C8/2021	EPI_ISL_4067342	2021-09-01	Lighthouse Lab in Glasgow	Wellcome Sanger Institute for the COVID-19 Genomics UK (COG-UK) Consortium	Harper VanSteenhouse et al
England/QEUH-1D44C2A/2021	EPI_ISL_4067269	2021-09-01	Lighthouse Lab in Glasgow	Wellcome Sanger Institute for the COVID-19 Genomics UK (COG-UK) Consortium	Harper VanSteenhouse et al
England/QEUH-1D4604A/2021	EPI_ISL_4067131	2021-08-30	Lighthouse Lab in Glasgow	Wellcome Sanger Institute for the COVID-19 Genomics UK (COG-UK) Consortium	Harper VanSteenhouse et al
England/QEUH-1D46271/2021	EPI_ISL_4218936	2021-08-31	Lighthouse Lab in Glasgow	Wellcome Sanger Institute for the COVID-19 Genomics UK (COG-UK) Consortium	Harper VanSteenhouse et al
England/QEUH-1D5152F/2021	EPI_ISL_4086453	2021-09-02	Lighthouse Lab in Glasgow	Wellcome Sanger Institute for the COVID-19 Genomics UK (COG-UK) Consortium	Harper VanSteenhouse et al
England/QEUH-1D5198D/2021	EPI_ISL_4086443	2021-09-02	Lighthouse Lab in Glasgow	Wellcome Sanger Institute for the COVID-19 Genomics UK (COG-UK) Consortium	Harper VanSteenhouse et al
England/QEUH-1D5B024/2021	EPI_ISL_4010700	2021-09-02	Lighthouse Lab in Glasgow	Wellcome Sanger Institute for the COVID-19 Genomics UK (COG-UK) Consortium	Harper VanSteenhouse et al
England/QEUH-1D5B279/2021	EPI_ISL_4010757	2021-09-02	Lighthouse Lab in Glasgow	Wellcome Sanger Institute for the COVID-19 Genomics UK (COG-UK) Consortium	Harper VanSteenhouse et al
England/QEUH-1D6300B/2021	EPI_ISL_4047191	2021-08-31	Lighthouse Lab in Glasgow	Wellcome Sanger Institute for the COVID-19 Genomics UK (COG-UK) Consortium	Harper VanSteenhouse et al
England/QEUH-1D675EA/2021	EPI_ISL_4047317	2021-09-01	Lighthouse Lab in Glasgow	Wellcome Sanger Institute for the COVID-19 Genomics UK (COG-UK) Consortium	Harper VanSteenhouse et al
England/QEUH-1D6769C/2021	EPI_ISL_4047325	2021-09-03	Lighthouse Lab in Glasgow	Wellcome Sanger Institute for the COVID-19 Genomics UK (COG-UK) Consortium	Harper VanSteenhouse et al
England/QEUH-1D6867D/2021	EPI_ISL_4066209	2021-09-02	Lighthouse Lab in Glasgow	Wellcome Sanger Institute for the COVID-19 Genomics UK (COG-UK) Consortium	Harper VanSteenhouse et al
England/QEUH-1D69F71/2021	EPI_ISL_4066382	2021-09-01	Lighthouse Lab in Glasgow	Wellcome Sanger Institute for the COVID-19 Genomics UK (COG-UK) Consortium	Harper VanSteenhouse et al
England/QEUH-1D6A08C/2021	EPI_ISL_4066228	2021-09-01	Lighthouse Lab in Glasgow	Wellcome Sanger Institute for the COVID-19 Genomics UK (COG-UK) Consortium	Harper VanSteenhouse et al
England/QEUH-1D6A16B/2021	EPI_ISL_4066313	2021-08-31	Lighthouse Lab in Glasgow	Wellcome Sanger Institute for the COVID-19 Genomics UK (COG-UK) Consortium	Harper VanSteenhouse et al
England/QEUH-1D6A4CC/2021	EPI_ISL_4068635	2021-09-02	Lighthouse Lab in Glasgow	Wellcome Sanger Institute for the COVID-19 Genomics UK (COG-UK) Consortium	Harper VanSteenhouse et al
England/QEUH-1D6A611/2021	EPI_ISL_4068629	2021-09-01	Lighthouse Lab in Glasgow	Wellcome Sanger Institute for the COVID-19 Genomics UK (COG-UK) Consortium	Harper VanSteenhouse et al
England/QEUH-1D6A8FD/2021	EPI_ISL_4068608	2021-09-01	Lighthouse Lab in Glasgow	Wellcome Sanger Institute for the COVID-19 Genomics UK (COG-UK) Consortium	Harper VanSteenhouse et al
England/QEUH-1D6AB03/2021	EPI_ISL_4068640	2021-09-01	Lighthouse Lab in Glasgow	Wellcome Sanger Institute for the COVID-19 Genomics UK (COG-UK) Consortium	Harper VanSteenhouse et al
England/QEUH-1D6AD76/2021	EPI_ISL_4068679	2021-09-01	Lighthouse Lab in Glasgow	Wellcome Sanger Institute for the COVID-19 Genomics UK (COG-UK) Consortium	Harper VanSteenhouse et al
England/QEUH-1D6AD94/2021	EPI_ISL_4068704	2021-09-01	Lighthouse Lab in Glasgow	Wellcome Sanger Institute for the COVID-19 Genomics UK (COG-UK) Consortium	Harper VanSteenhouse et al
England/QEUH-1D6CC86/2021	EPI_ISL_4068811	2021-09-01	Lighthouse Lab in Glasgow	Wellcome Sanger Institute for the COVID-19 Genomics UK (COG-UK) Consortium	Harper VanSteenhouse et al
England/QEUH-1D6CD29/2021	EPI_ISL_4068995	2021-09-02	Lighthouse Lab in Glasgow	Wellcome Sanger Institute for the COVID-19 Genomics UK (COG-UK) Consortium	Harper VanSteenhouse et al
England/QEUH-1D6CD38/2021	EPI_ISL_4068886	2021-09-01	Lighthouse Lab in Glasgow	Wellcome Sanger Institute for the COVID-19 Genomics UK (COG-UK) Consortium	Harper VanSteenhouse et al
England/QEUH-1D6D04D/2021	EPI_ISL_4068864	2021-09-02	Lighthouse Lab in Glasgow	Wellcome Sanger Institute for the COVID-19 Genomics UK (COG-UK) Consortium	Harper VanSteenhouse et al
England/QEUH-1D7275F/2021	EPI_ISL_4089072	2021-09-01	Lighthouse Lab in Glasgow	Wellcome Sanger Institute for the COVID-19 Genomics UK (COG-UK) Consortium	Harper VanSteenhouse et al
England/QEUH-1D72898/2021	EPI_ISL_4089191	2021-09-01	Lighthouse Lab in Glasgow	Wellcome Sanger Institute for the COVID-19 Genomics UK (COG-UK) Consortium	Harper VanSteenhouse et al
England/QEUH-1D729D1/2021	EPI_ISL_4089337	2021-09-01	Lighthouse Lab in Glasgow	Wellcome Sanger Institute for the COVID-19 Genomics UK (COG-UK) Consortium	Harper VanSteenhouse et al
England/QEUH-1D76533/2021	EPI_ISL_4065616	2021-09-02	Lighthouse Lab in Glasgow	Wellcome Sanger Institute for the COVID-19 Genomics UK (COG-UK) Consortium	Harper VanSteenhouse et al
England/QEUH-1D77DC1/2021	EPI_ISL_4089712	2021-09-02	Lighthouse Lab in Glasgow	Wellcome Sanger Institute for the COVID-19 Genomics UK (COG-UK) Consortium	Harper VanSteenhouse et al
England/QEUH-1D78373/2021	EPI_ISL_4089015	2021-09-03	Lighthouse Lab in Glasgow	Wellcome Sanger Institute for the COVID-19 Genomics UK (COG-UK) Consortium	Harper VanSteenhouse et al
England/QEUH-1D7B237/2021	EPI_ISL_4088550	2021-09-03	Lighthouse Lab in Glasgow	Wellcome Sanger Institute for the COVID-19 Genomics UK (COG-UK) Consortium	Harper VanSteenhouse et al
England/QEUH-1D7B4D7/2021	EPI_ISL_4088523	2021-09-02	Lighthouse Lab in Glasgow	Wellcome Sanger Institute for the COVID-19 Genomics UK (COG-UK) Consortium	Harper VanSteenhouse et al
England/QEUH-1D80A91/2021	EPI_ISL_4089391	2021-09-03	Lighthouse Lab in Glasgow	Wellcome Sanger Institute for the COVID-19 Genomics UK (COG-UK) Consortium	Harper VanSteenhouse et al
England/QEUH-1D80DC5/2021	EPI_ISL_4089444	2021-09-03	Lighthouse Lab in Glasgow	Wellcome Sanger Institute for the COVID-19 Genomics UK (COG-UK) Consortium	Harper VanSteenhouse et al
England/QEUH-1D841E3/2021	EPI_ISL_4086591	2021-09-03	Lighthouse Lab in Glasgow	Wellcome Sanger Institute for the COVID-19 Genomics UK (COG-UK) Consortium	Harper VanSteenhouse et al
England/QEUH-1D84F9E/2021	EPI_ISL_4088348	2021-09-03	Lighthouse Lab in Glasgow	Wellcome Sanger Institute for the COVID-19 Genomics UK (COG-UK) Consortium	Harper VanSteenhouse et al
England/QEUH-1D856C5/2021	EPI_ISL_4088408	2021-09-01	Lighthouse Lab in Glasgow	Wellcome Sanger Institute for the COVID-19 Genomics UK (COG-UK) Consortium	Harper VanSteenhouse et al
England/QEUH-1D859F9/2021	EPI_ISL_4088338	2021-09-02	Lighthouse Lab in Glasgow	Wellcome Sanger Institute for the COVID-19 Genomics UK (COG-UK) Consortium	Harper VanSteenhouse et al
England/QEUH-1D86D38/2021	EPI_ISL_4086229	2021-09-03	Lighthouse Lab in Glasgow	Wellcome Sanger Institute for the COVID-19 Genomics UK (COG-UK) Consortium	Harper VanSteenhouse et al
England/QEUH-1D873EA/2021	EPI_ISL_4088373	2021-09-03	Lighthouse Lab in Glasgow	Wellcome Sanger Institute for the COVID-19 Genomics UK (COG-UK) Consortium	Harper VanSteenhouse et al
England/QEUH-1D874AB/2021	EPI_ISL_4088397	2021-09-03	Lighthouse Lab in Glasgow	Wellcome Sanger Institute for the COVID-19 Genomics UK (COG-UK) Consortium	Harper VanSteenhouse et al
England/QEUH-1D87E43/2021	EPI_ISL_4085682	2021-09-04	Lighthouse Lab in Glasgow	Wellcome Sanger Institute for the COVID-19 Genomics UK (COG-UK) Consortium	Harper VanSteenhouse et al
England/QEUH-1D880C4/2021	EPI_ISL_4088364	2021-09-03	Lighthouse Lab in Glasgow	Wellcome Sanger Institute for the COVID-19 Genomics UK (COG-UK) Consortium	Harper VanSteenhouse et al
England/QEUH-1D880D3/2021	EPI_ISL_4088410	2021-09-03	Lighthouse Lab in Glasgow	Wellcome Sanger Institute for the COVID-19 Genomics UK (COG-UK) Consortium	Harper VanSteenhouse et al
England/QEUH-1D88176/2021	EPI_ISL_4088330	2021-09-03	Lighthouse Lab in Glasgow	Wellcome Sanger Institute for the COVID-19 Genomics UK (COG-UK) Consortium	Harper VanSteenhouse et al
England/QEUH-1D8A262/2021	EPI_ISL_4086220	2021-09-04	Lighthouse Lab in Glasgow	Wellcome Sanger Institute for the COVID-19 Genomics UK (COG-UK) Consortium	Harper VanSteenhouse et al
England/QEUH-1D90ACB/2021	EPI_ISL_4087010	2021-09-03	Lighthouse Lab in Glasgow	Wellcome Sanger Institute for the COVID-19 Genomics UK (COG-UK) Consortium	Harper VanSteenhouse et al
England/QEUH-1D98C72/2021	EPI_ISL_4087516	2021-09-05	Lighthouse Lab in Glasgow	Wellcome Sanger Institute for the COVID-19 Genomics UK (COG-UK) Consortium	Harper VanSteenhouse et al
England/QEUH-1D9AC25/2021	EPI_ISL_4087672	2021-09-01	Lighthouse Lab in Glasgow	Wellcome Sanger Institute for the COVID-19 Genomics UK (COG-UK) Consortium	Harper VanSteenhouse et al
England/QEUH-1D9AF68/2021	EPI_ISL_4087583	2021-09-03	Lighthouse Lab in Glasgow	Wellcome Sanger Institute for the COVID-19 Genomics UK (COG-UK) Consortium	Harper VanSteenhouse et al
England/QEUH-1D9D378/2021	EPI_ISL_4099108	2021-09-04	Lighthouse Lab in Glasgow	Wellcome Sanger Institute for the COVID-19 Genomics UK (COG-UK) Consortium	Harper VanSteenhouse et al
England/QEUH-1DA3F7B/2021	EPI_ISL_4099419	2021-09-05	Lighthouse Lab in Glasgow	Wellcome Sanger Institute for the COVID-19 Genomics UK (COG-UK) Consortium	Harper VanSteenhouse et al
England/QEUH-1DA3FF3/2021	EPI_ISL_4099352	2021-09-05	Lighthouse Lab in Glasgow	Wellcome Sanger Institute for the COVID-19 Genomics UK (COG-UK) Consortium	Harper VanSteenhouse et al
England/QEUH-1DA6A2C/2021	EPI_ISL_4099661	2021-09-04	Lighthouse Lab in Glasgow	Wellcome Sanger Institute for the COVID-19 Genomics UK (COG-UK) Consortium	Harper VanSteenhouse et al
England/QEUH-1DA6B29/2021	EPI_ISL_4099459	2021-09-04	Lighthouse Lab in Glasgow	Wellcome Sanger Institute for the COVID-19 Genomics UK (COG-UK) Consortium	Harper VanSteenhouse et al
England/QEUH-1DA6B74/2021	EPI_ISL_4099449	2021-09-04	Lighthouse Lab in Glasgow	Wellcome Sanger Institute for the COVID-19 Genomics UK (COG-UK) Consortium	Harper VanSteenhouse et al
England/QEUH-1DA7A76/2021	EPI_ISL_4191852	2021-09-04	Lighthouse Lab in Glasgow	Wellcome Sanger Institute for the COVID-19 Genomics UK (COG-UK) Consortium	Harper VanSteenhouse et al
England/QEUH-1DA9643/2021	EPI_ISL_4191931	2021-09-06	Lighthouse Lab in Glasgow	Wellcome Sanger Institute for the COVID-19 Genomics UK (COG-UK) Consortium	Harper VanSteenhouse et al
England/QEUH-1DA994A/2021	EPI_ISL_4191899	2021-09-06	Lighthouse Lab in Glasgow	Wellcome Sanger Institute for the COVID-19 Genomics UK (COG-UK) Consortium	Harper VanSteenhouse et al
England/QEUH-1DA99A4/2021	EPI_ISL_4191942	2021-09-06	Lighthouse Lab in Glasgow	Wellcome Sanger Institute for the COVID-19 Genomics UK (COG-UK) Consortium	Harper VanSteenhouse et al
England/QEUH-1DB2805/2021	EPI_ISL_4144127	2021-09-05	Lighthouse Lab in Glasgow	Wellcome Sanger Institute for the COVID-19 Genomics UK (COG-UK) Consortium	Harper VanSteenhouse et al
England/QEUH-1DB2D15/2021	EPI_ISL_4144129	2021-09-04	Lighthouse Lab in Glasgow	Wellcome Sanger Institute for the COVID-19 Genomics UK (COG-UK) Consortium	Harper VanSteenhouse et al
England/QEUH-1DB3989/2021	EPI_ISL_4143557	2021-09-06	Lighthouse Lab in Glasgow	Wellcome Sanger Institute for the COVID-19 Genomics UK (COG-UK) Consortium	Harper VanSteenhouse et al
England/QEUH-1DB3D41/2021	EPI_ISL_4143701	2021-09-06	Lighthouse Lab in Glasgow	Wellcome Sanger Institute for the COVID-19 Genomics UK (COG-UK) Consortium	Harper VanSteenhouse et al
England/QEUH-1DB7E77/2021	EPI_ISL_4191625	2021-09-06	Lighthouse Lab in Glasgow	Wellcome Sanger Institute for the COVID-19 Genomics UK (COG-UK) Consortium	Harper VanSteenhouse et al
England/QEUH-1DC10DE/2021	EPI_ISL_4144219	2021-09-05	Lighthouse Lab in Glasgow	Wellcome Sanger Institute for the COVID-19 Genomics UK (COG-UK) Consortium	Harper VanSteenhouse et al
England/QEUH-1E1E95E/2021	EPI_ISL_4264540	2021-09-11	Lighthouse Lab in Glasgow	Wellcome Sanger Institute for the COVID-19 Genomics UK (COG-UK) Consortium	Harper VanSteenhouse et al
England/QEUH-1E204A3/2021	EPI_ISL_4264608	2021-09-11	Lighthouse Lab in Glasgow	Wellcome Sanger Institute for the COVID-19 Genomics UK (COG-UK) Consortium	Harper VanSteenhouse et al
England/QEUH-1E21220/2021	EPI_ISL_4264553	2021-09-10	Lighthouse Lab in Glasgow	Wellcome Sanger Institute for the COVID-19 Genomics UK (COG-UK) Consortium	Harper VanSteenhouse et al
England/QEUH-1E24445/2021	EPI_ISL_4263473	2021-09-10	Lighthouse Lab in Glasgow	Wellcome Sanger Institute for the COVID-19 Genomics UK (COG-UK) Consortium	Harper VanSteenhouse et al
England/QEUH-1E25CE2/2021	EPI_ISL_4288161	2021-09-11	Lighthouse Lab in Glasgow	Wellcome Sanger Institute for the COVID-19 Genomics UK (COG-UK) Consortium	Harper VanSteenhouse et al
England/QEUH-1E25F43/2021	EPI_ISL_4288166	2021-09-11	Lighthouse Lab in Glasgow	Wellcome Sanger Institute for the COVID-19 Genomics UK (COG-UK) Consortium	Harper VanSteenhouse et al
England/QEUH-1E25FDA/2021	EPI_ISL_4288153	2021-09-11	Lighthouse Lab in Glasgow	Wellcome Sanger Institute for the COVID-19 Genomics UK (COG-UK) Consortium	Harper VanSteenhouse et al
England/QEUH-1E260F4/2021	EPI_ISL_4288163	2021-09-11	Lighthouse Lab in Glasgow	Wellcome Sanger Institute for the COVID-19 Genomics UK (COG-UK) Consortium	Harper VanSteenhouse et al
England/QEUH-1E283DB/2021	EPI_ISL_4290450	2021-09-10	Lighthouse Lab in Glasgow	Wellcome Sanger Institute for the COVID-19 Genomics UK (COG-UK) Consortium	Harper VanSteenhouse et al
England/QEUH-1E35F22/2021	EPI_ISL_4288535	2021-09-10	Lighthouse Lab in Glasgow	Wellcome Sanger Institute for the COVID-19 Genomics UK (COG-UK) Consortium	Harper VanSteenhouse et al
England/QEUH-1E37DCC/2021	EPI_ISL_4289793	2021-09-12	Lighthouse Lab in Glasgow	Wellcome Sanger Institute for the COVID-19 Genomics UK (COG-UK) Consortium	Harper VanSteenhouse et al
England/QEUH-1E3C6BD/2021	EPI_ISL_4288549	2021-09-10	Lighthouse Lab in Glasgow	Wellcome Sanger Institute for the COVID-19 Genomics UK (COG-UK) Consortium	Harper VanSteenhouse et al
England/QEUH-1E3C84E/2021	EPI_ISL_4288582	2021-09-09	Lighthouse Lab in Glasgow	Wellcome Sanger Institute for the COVID-19 Genomics UK (COG-UK) Consortium	Harper VanSteenhouse et al
England/QEUH-1E5C81B/2021	EPI_ISL_4323257	2021-09-03	Lighthouse Lab in Glasgow	Wellcome Sanger Institute for the COVID-19 Genomics UK (COG-UK) Consortium	Harper VanSteenhouse et al
England/QEUH-1E5C884/2021	EPI_ISL_4323264	2021-09-11	Lighthouse Lab in Glasgow	Wellcome Sanger Institute for the COVID-19 Genomics UK (COG-UK) Consortium	Harper VanSteenhouse et al
England/QEUH-1E5CD3A/2021	EPI_ISL_4323399	2021-09-12	Lighthouse Lab in Glasgow	Wellcome Sanger Institute for the COVID-19 Genomics UK (COG-UK) Consortium	Harper VanSteenhouse et al
England/QEUH-1E64F0C/2021	EPI_ISL_4351082	2021-09-13	Lighthouse Lab in Glasgow	Wellcome Sanger Institute for the COVID-19 Genomics UK (COG-UK) Consortium	Harper VanSteenhouse et al
England/QEUH-1E6774D/2021	EPI_ISL_4324954	2021-09-13	Lighthouse Lab in Glasgow	Wellcome Sanger Institute for the COVID-19 Genomics UK (COG-UK) Consortium	Harper VanSteenhouse et al
England/QEUH-1E6784A/2021	EPI_ISL_4325240	2021-09-13	Lighthouse Lab in Glasgow	Wellcome Sanger Institute for the COVID-19 Genomics UK (COG-UK) Consortium	Harper VanSteenhouse et al
England/QEUH-1E67D2D/2021	EPI_ISL_4325192	2021-09-13	Lighthouse Lab in Glasgow	Wellcome Sanger Institute for the COVID-19 Genomics UK (COG-UK) Consortium	Harper VanSteenhouse et al
England/QEUH-1E7283D/2021	EPI_ISL_4320034	2021-09-12	Lighthouse Lab in Glasgow	Wellcome Sanger Institute for the COVID-19 Genomics UK (COG-UK) Consortium	Harper VanSteenhouse et al
England/QEUH-1E73EB2/2021	EPI_ISL_4320245	2021-09-13	Lighthouse Lab in Glasgow	Wellcome Sanger Institute for the COVID-19 Genomics UK (COG-UK) Consortium	Harper VanSteenhouse et al
England/QEUH-1E7AAE4/2021	EPI_ISL_4352175	2021-09-14	Lighthouse Lab in Glasgow	Wellcome Sanger Institute for the COVID-19 Genomics UK (COG-UK) Consortium	Harper VanSteenhouse et al
England/QEUH-1E7AE8E/2021	EPI_ISL_4352188	2021-09-14	Lighthouse Lab in Glasgow	Wellcome Sanger Institute for the COVID-19 Genomics UK (COG-UK) Consortium	Harper VanSteenhouse et al
England/QEUH-1E7C10B/2021	EPI_ISL_4407976	2021-09-14	Lighthouse Lab in Glasgow	Wellcome Sanger Institute for the COVID-19 Genomics UK (COG-UK) Consortium	Harper VanSteenhouse et al
England/QEUH-1E7DFA6/2021	EPI_ISL_4454342	2021-09-14	Lighthouse Lab in Glasgow	Wellcome Sanger Institute for the COVID-19 Genomics UK (COG-UK) Consortium	Harper VanSteenhouse et al
England/QEUH-1E7F320/2021	EPI_ISL_4407995	2021-09-14	Lighthouse Lab in Glasgow	Wellcome Sanger Institute for the COVID-19 Genomics UK (COG-UK) Consortium	Harper VanSteenhouse et al
England/QEUH-1E7F5B1/2021	EPI_ISL_4408004	2021-09-14	Lighthouse Lab in Glasgow	Wellcome Sanger Institute for the COVID-19 Genomics UK (COG-UK) Consortium	Harper VanSteenhouse et al
England/QEUH-1E94747/2021	EPI_ISL_4403998	2021-09-14	Lighthouse Lab in Glasgow	Wellcome Sanger Institute for the COVID-19 Genomics UK (COG-UK) Consortium	Harper VanSteenhouse et al
England/QEUH-1E94774/2021	EPI_ISL_4403967	2021-09-15	Lighthouse Lab in Glasgow	Wellcome Sanger Institute for the COVID-19 Genomics UK (COG-UK) Consortium	Harper VanSteenhouse et al
England/QEUH-1E94932/2021	EPI_ISL_4404033	2021-09-16	Lighthouse Lab in Glasgow	Wellcome Sanger Institute for the COVID-19 Genomics UK (COG-UK) Consortium	Harper VanSteenhouse et al
England/QEUH-1E9588F/2021	EPI_ISL_4404036	2021-09-15	Lighthouse Lab in Glasgow	Wellcome Sanger Institute for the COVID-19 Genomics UK (COG-UK) Consortium	Harper VanSteenhouse et al
England/QEUH-1EBEB2D/2021	EPI_ISL_4502450	2021-09-16	Lighthouse Lab in Glasgow	Wellcome Sanger Institute for the COVID-19 Genomics UK (COG-UK) Consortium	Harper VanSteenhouse et al
England/QEUH-1EBEB5A/2021	EPI_ISL_4502601	2021-09-17	Lighthouse Lab in Glasgow	Wellcome Sanger Institute for the COVID-19 Genomics UK (COG-UK) Consortium	Harper VanSteenhouse et al
England/QEUH-1EBED27/2021	EPI_ISL_4502512	2021-09-17	Lighthouse Lab in Glasgow	Wellcome Sanger Institute for the COVID-19 Genomics UK (COG-UK) Consortium	Harper VanSteenhouse et al
England/QEUH-1EC0E4D/2021	EPI_ISL_4502584	2021-09-18	Lighthouse Lab in Glasgow	Wellcome Sanger Institute for the COVID-19 Genomics UK (COG-UK) Consortium	Harper VanSteenhouse et al
England/QEUH-1EC0F86/2021	EPI_ISL_4502501	2021-09-17	Lighthouse Lab in Glasgow	Wellcome Sanger Institute for the COVID-19 Genomics UK (COG-UK) Consortium	Harper VanSteenhouse et al
England/QEUH-1EC1064/2021	EPI_ISL_4502526	2021-09-18	Lighthouse Lab in Glasgow	Wellcome Sanger Institute for the COVID-19 Genomics UK (COG-UK) Consortium	Harper VanSteenhouse et al
England/QEUH-1EC328A/2021	EPI_ISL_4502505	2021-09-16	Lighthouse Lab in Glasgow	Wellcome Sanger Institute for the COVID-19 Genomics UK (COG-UK) Consortium	Harper VanSteenhouse et al
England/QEUH-1EC9A6E/2021	EPI_ISL_4502746	2021-09-16	Lighthouse Lab in Glasgow	Wellcome Sanger Institute for the COVID-19 Genomics UK (COG-UK) Consortium	Harper VanSteenhouse et al
England/QEUH-1EC9D92/2021	EPI_ISL_4502801	2021-09-18	Lighthouse Lab in Glasgow	Wellcome Sanger Institute for the COVID-19 Genomics UK (COG-UK) Consortium	Harper VanSteenhouse et al
England/QEUH-1EC9E80/2021	EPI_ISL_4502765	2021-09-17	Lighthouse Lab in Glasgow	Wellcome Sanger Institute for the COVID-19 Genomics UK (COG-UK) Consortium	Harper VanSteenhouse et al
England/QEUH-1ECBF03/2021	EPI_ISL_4501426	2021-09-18	Lighthouse Lab in Glasgow	Wellcome Sanger Institute for the COVID-19 Genomics UK (COG-UK) Consortium	Harper VanSteenhouse et al
England/QEUH-1ECF38B/2021	EPI_ISL_4501169	2021-09-16	Lighthouse Lab in Glasgow	Wellcome Sanger Institute for the COVID-19 Genomics UK (COG-UK) Consortium	Harper VanSteenhouse et al
England/QEUH-1EDDDF5/2021	EPI_ISL_4501706	2021-09-18	Lighthouse Lab in Glasgow	Wellcome Sanger Institute for the COVID-19 Genomics UK (COG-UK) Consortium	Harper VanSteenhouse et al
England/QEUH-1EE9233/2021	EPI_ISL_4524928	2021-09-18	Lighthouse Lab in Glasgow	Wellcome Sanger Institute for the COVID-19 Genomics UK (COG-UK) Consortium	Harper VanSteenhouse et al
England/QEUH-1F008D9/2021	EPI_ISL_4598652	2021-09-20	Lighthouse Lab in Glasgow	Wellcome Sanger Institute for the COVID-19 Genomics UK (COG-UK) Consortium	Harper VanSteenhouse et al
England/QEUH-1F024E2/2021	EPI_ISL_4598693	2021-09-18	Lighthouse Lab in Glasgow	Wellcome Sanger Institute for the COVID-19 Genomics UK (COG-UK) Consortium	Harper VanSteenhouse et al
England/QEUH-1F025C1/2021	EPI_ISL_4598478	2021-09-20	Lighthouse Lab in Glasgow	Wellcome Sanger Institute for the COVID-19 Genomics UK (COG-UK) Consortium	Harper VanSteenhouse et al
England/QEUH-1F03575/2021	EPI_ISL_4624230	2021-09-20	Lighthouse Lab in Glasgow	Wellcome Sanger Institute for the COVID-19 Genomics UK (COG-UK) Consortium	Harper VanSteenhouse et al
England/QEUH-1F035C0/2021	EPI_ISL_4624600	2021-09-20	Lighthouse Lab in Glasgow	Wellcome Sanger Institute for the COVID-19 Genomics UK (COG-UK) Consortium	Harper VanSteenhouse et al
England/QEUH-1F0377F/2021	EPI_ISL_4624263	2021-09-20	Lighthouse Lab in Glasgow	Wellcome Sanger Institute for the COVID-19 Genomics UK (COG-UK) Consortium	Harper VanSteenhouse et al
England/QEUH-1F04204/2021	EPI_ISL_4624058	2021-09-20	Lighthouse Lab in Glasgow	Wellcome Sanger Institute for the COVID-19 Genomics UK (COG-UK) Consortium	Harper VanSteenhouse et al
England/QEUH-1F04240/2021	EPI_ISL_4624229	2021-09-20	Lighthouse Lab in Glasgow	Wellcome Sanger Institute for the COVID-19 Genomics UK (COG-UK) Consortium	Harper VanSteenhouse et al
England/QEUH-1F04301/2021	EPI_ISL_4624417	2021-09-20	Lighthouse Lab in Glasgow	Wellcome Sanger Institute for the COVID-19 Genomics UK (COG-UK) Consortium	Harper VanSteenhouse et al
England/QEUH-1F043F2/2021	EPI_ISL_4624586	2021-09-20	Lighthouse Lab in Glasgow	Wellcome Sanger Institute for the COVID-19 Genomics UK (COG-UK) Consortium	Harper VanSteenhouse et al
England/QEUH-1F0BA32/2021	EPI_ISL_4596863	2021-09-21	Lighthouse Lab in Glasgow	Wellcome Sanger Institute for the COVID-19 Genomics UK (COG-UK) Consortium	Harper VanSteenhouse et al
England/QEUH-1F14C6D/2021	EPI_ISL_4596306	2021-09-20	Lighthouse Lab in Glasgow	Wellcome Sanger Institute for the COVID-19 Genomics UK (COG-UK) Consortium	Harper VanSteenhouse et al
England/QEUH-1F177B4/2021	EPI_ISL_4589368	2021-09-20	Lighthouse Lab in Glasgow	Wellcome Sanger Institute for the COVID-19 Genomics UK (COG-UK) Consortium	Harper VanSteenhouse et al
England/QEUH-1F17A60/2021	EPI_ISL_4589739	2021-09-20	Lighthouse Lab in Glasgow	Wellcome Sanger Institute for the COVID-19 Genomics UK (COG-UK) Consortium	Harper VanSteenhouse et al
England/QEUH-1F17BB8/2021	EPI_ISL_4589426	2021-09-21	Lighthouse Lab in Glasgow	Wellcome Sanger Institute for the COVID-19 Genomics UK (COG-UK) Consortium	Harper VanSteenhouse et al
England/QEUH-1F2C8C8/2021	EPI_ISL_4585756	2021-09-22	Lighthouse Lab in Glasgow	Wellcome Sanger Institute for the COVID-19 Genomics UK (COG-UK) Consortium	Harper VanSteenhouse et al
England/QEUH-1F2E4E0/2021	EPI_ISL_4579715	2021-09-23	Lighthouse Lab in Glasgow	Wellcome Sanger Institute for the COVID-19 Genomics UK (COG-UK) Consortium	Harper VanSteenhouse et al
England/QEUH-1F306A9/2021	EPI_ISL_4751933	2021-09-21	Lighthouse Lab in Glasgow	Wellcome Sanger Institute for the COVID-19 Genomics UK (COG-UK) Consortium	Harper VanSteenhouse et al
England/QEUH-1F306F4/2021	EPI_ISL_4751996	2021-09-22	Lighthouse Lab in Glasgow	Wellcome Sanger Institute for the COVID-19 Genomics UK (COG-UK) Consortium	Harper VanSteenhouse et al
England/QEUH-1F31F07/2021	EPI_ISL_4621376	2021-09-22	Lighthouse Lab in Glasgow	Wellcome Sanger Institute for the COVID-19 Genomics UK (COG-UK) Consortium	Harper VanSteenhouse et al
England/QEUH-1F34520/2021	EPI_ISL_4579152	2021-09-21	Lighthouse Lab in Glasgow	Wellcome Sanger Institute for the COVID-19 Genomics UK (COG-UK) Consortium	Harper VanSteenhouse et al
England/QEUH-1F35E33/2021	EPI_ISL_4583831	2021-09-21	Lighthouse Lab in Glasgow	Wellcome Sanger Institute for the COVID-19 Genomics UK (COG-UK) Consortium	Harper VanSteenhouse et al
England/QEUH-1F35E8E/2021	EPI_ISL_4583833	2021-09-22	Lighthouse Lab in Glasgow	Wellcome Sanger Institute for the COVID-19 Genomics UK (COG-UK) Consortium	Harper VanSteenhouse et al
England/QEUH-1F36139/2021	EPI_ISL_4583843	2021-09-21	Lighthouse Lab in Glasgow	Wellcome Sanger Institute for the COVID-19 Genomics UK (COG-UK) Consortium	Harper VanSteenhouse et al
England/QEUH-1F4A27B/2021	EPI_ISL_4578915	2021-09-22	Lighthouse Lab in Glasgow	Wellcome Sanger Institute for the COVID-19 Genomics UK (COG-UK) Consortium	Harper VanSteenhouse et al
England/QEUH-1F4A31E/2021	EPI_ISL_4578986	2021-09-21	Lighthouse Lab in Glasgow	Wellcome Sanger Institute for the COVID-19 Genomics UK (COG-UK) Consortium	Harper VanSteenhouse et al
England/QEUH-1F549B5/2021	EPI_ISL_4618364	2021-09-24	Lighthouse Lab in Glasgow	Wellcome Sanger Institute for the COVID-19 Genomics UK (COG-UK) Consortium	Harper VanSteenhouse et al
England/QEUH-1F5DAE6/2021	EPI_ISL_4672150	2021-09-23	Lighthouse Lab in Glasgow	Wellcome Sanger Institute for the COVID-19 Genomics UK (COG-UK) Consortium	Harper VanSteenhouse et al
England/QEUH-1F5E845/2021	EPI_ISL_4671712	2021-09-23	Lighthouse Lab in Glasgow	Wellcome Sanger Institute for the COVID-19 Genomics UK (COG-UK) Consortium	Harper VanSteenhouse et al
England/QEUH-1F5F8BD/2021	EPI_ISL_4670337	2021-09-23	Lighthouse Lab in Glasgow	Wellcome Sanger Institute for the COVID-19 Genomics UK (COG-UK) Consortium	Harper VanSteenhouse et al
England/QEUH-1F5FA5D/2021	EPI_ISL_4670306	2021-09-23	Lighthouse Lab in Glasgow	Wellcome Sanger Institute for the COVID-19 Genomics UK (COG-UK) Consortium	Harper VanSteenhouse et al
England/QEUH-1F69DB1/2021	EPI_ISL_4734651	2021-09-25	Lighthouse Lab in Glasgow	Wellcome Sanger Institute for the COVID-19 Genomics UK (COG-UK) Consortium	Harper VanSteenhouse et al
England/QEUH-1F6B9E8/2021	EPI_ISL_4734557	2021-09-23	Lighthouse Lab in Glasgow	Wellcome Sanger Institute for the COVID-19 Genomics UK (COG-UK) Consortium	Harper VanSteenhouse et al
England/QEUH-1F6BB1F/2021	EPI_ISL_4734560	2021-09-24	Lighthouse Lab in Glasgow	Wellcome Sanger Institute for the COVID-19 Genomics UK (COG-UK) Consortium	Harper VanSteenhouse et al
England/QEUH-1F6BD0A/2021	EPI_ISL_4734533	2021-09-24	Lighthouse Lab in Glasgow	Wellcome Sanger Institute for the COVID-19 Genomics UK (COG-UK) Consortium	Harper VanSteenhouse et al
England/QEUH-1F77907/2021	EPI_ISL_4734983	2021-09-24	Lighthouse Lab in Glasgow	Wellcome Sanger Institute for the COVID-19 Genomics UK (COG-UK) Consortium	Harper VanSteenhouse et al
England/QEUH-1F7EAB2/2021	EPI_ISL_4754932	2021-09-24	Lighthouse Lab in Glasgow	Wellcome Sanger Institute for the COVID-19 Genomics UK (COG-UK) Consortium	Harper VanSteenhouse et al
England/QEUH-1F7EBCE/2021	EPI_ISL_4754873	2021-09-24	Lighthouse Lab in Glasgow	Wellcome Sanger Institute for the COVID-19 Genomics UK (COG-UK) Consortium	Harper VanSteenhouse et al
England/QEUH-1F8B8C7/2021	EPI_ISL_4753992	2021-09-25	Lighthouse Lab in Glasgow	Wellcome Sanger Institute for the COVID-19 Genomics UK (COG-UK) Consortium	Harper VanSteenhouse et al
England/QEUH-1F8B95B/2021	EPI_ISL_4753894	2021-09-25	Lighthouse Lab in Glasgow	Wellcome Sanger Institute for the COVID-19 Genomics UK (COG-UK) Consortium	Harper VanSteenhouse et al
England/QEUH-1F8BAD0/2021	EPI_ISL_4753959	2021-09-25	Lighthouse Lab in Glasgow	Wellcome Sanger Institute for the COVID-19 Genomics UK (COG-UK) Consortium	Harper VanSteenhouse et al
England/QEUH-1FBE816/2021	EPI_ISL_4859177	2021-09-28	Lighthouse Lab in Glasgow	Wellcome Sanger Institute for the COVID-19 Genomics UK (COG-UK) Consortium	Harper VanSteenhouse et al
England/QEUH-1FC4C99/2021	EPI_ISL_4858918	2021-09-29	Lighthouse Lab in Glasgow	Wellcome Sanger Institute for the COVID-19 Genomics UK (COG-UK) Consortium	Harper VanSteenhouse et al
England/QEUH-1FC75D7/2021	EPI_ISL_4857670	2021-09-28	Lighthouse Lab in Glasgow	Wellcome Sanger Institute for the COVID-19 Genomics UK (COG-UK) Consortium	Harper VanSteenhouse et al
England/QEUH-1FC849D/2021	EPI_ISL_4857315	2021-09-29	Lighthouse Lab in Glasgow	Wellcome Sanger Institute for the COVID-19 Genomics UK (COG-UK) Consortium	Harper VanSteenhouse et al
England/QEUH-1FEE2F1/2021	EPI_ISL_4942074	2021-09-29	Lighthouse Lab in Glasgow	Wellcome Sanger Institute for the COVID-19 Genomics UK (COG-UK) Consortium	Harper VanSteenhouse et al
England/QEUH-1FF06F0/2021	EPI_ISL_4893299	2021-09-29	Lighthouse Lab in Glasgow	Wellcome Sanger Institute for the COVID-19 Genomics UK (COG-UK) Consortium	Harper VanSteenhouse et al
England/QEUH-1FF0748/2021	EPI_ISL_4892907	2021-09-29	Lighthouse Lab in Glasgow	Wellcome Sanger Institute for the COVID-19 Genomics UK (COG-UK) Consortium	Harper VanSteenhouse et al
England/QEUH-1FF097F/2021	EPI_ISL_4893101	2021-09-29	Lighthouse Lab in Glasgow	Wellcome Sanger Institute for the COVID-19 Genomics UK (COG-UK) Consortium	Harper VanSteenhouse et al
England/QEUH-1FF27EC/2021	EPI_ISL_4942078	2021-09-30	Lighthouse Lab in Glasgow	Wellcome Sanger Institute for the COVID-19 Genomics UK (COG-UK) Consortium	Harper VanSteenhouse et al
England/QEUH-1FF298C/2021	EPI_ISL_4942092	2021-09-30	Lighthouse Lab in Glasgow	Wellcome Sanger Institute for the COVID-19 Genomics UK (COG-UK) Consortium	Harper VanSteenhouse et al
England/QEUH-1FF299B/2021	EPI_ISL_4942113	2021-09-30	Lighthouse Lab in Glasgow	Wellcome Sanger Institute for the COVID-19 Genomics UK (COG-UK) Consortium	Harper VanSteenhouse et al
England/QEUH-1FF29AA/2021	EPI_ISL_4942217	2021-09-30	Lighthouse Lab in Glasgow	Wellcome Sanger Institute for the COVID-19 Genomics UK (COG-UK) Consortium	Harper VanSteenhouse et al
England/QEUH-1FF32DB/2021	EPI_ISL_4942560	2021-09-29	Lighthouse Lab in Glasgow	Wellcome Sanger Institute for the COVID-19 Genomics UK (COG-UK) Consortium	Harper VanSteenhouse et al
England/QEUH-1FF3569/2021	EPI_ISL_4942487	2021-09-29	Lighthouse Lab in Glasgow	Wellcome Sanger Institute for the COVID-19 Genomics UK (COG-UK) Consortium	Harper VanSteenhouse et al
England/QEUH-1FF5F1E/2021	EPI_ISL_4940639	2021-09-29	Lighthouse Lab in Glasgow	Wellcome Sanger Institute for the COVID-19 Genomics UK (COG-UK) Consortium	Harper VanSteenhouse et al
England/QEUH-1FF6478/2021	EPI_ISL_4940520	2021-09-29	Lighthouse Lab in Glasgow	Wellcome Sanger Institute for the COVID-19 Genomics UK (COG-UK) Consortium	Harper VanSteenhouse et al
England/QEUH-1FF6496/2021	EPI_ISL_4940537	2021-09-29	Lighthouse Lab in Glasgow	Wellcome Sanger Institute for the COVID-19 Genomics UK (COG-UK) Consortium	Harper VanSteenhouse et al
England/QEUH-1FF7028/2021	EPI_ISL_4940797	2021-09-29	Lighthouse Lab in Glasgow	Wellcome Sanger Institute for the COVID-19 Genomics UK (COG-UK) Consortium	Harper VanSteenhouse et al
England/QEUH-1FF7F76/2021	EPI_ISL_4941670	2021-09-29	Lighthouse Lab in Glasgow	Wellcome Sanger Institute for the COVID-19 Genomics UK (COG-UK) Consortium	Harper VanSteenhouse et al
England/QEUH-1FF8AA1/2021	EPI_ISL_4940927	2021-09-29	Lighthouse Lab in Glasgow	Wellcome Sanger Institute for the COVID-19 Genomics UK (COG-UK) Consortium	Harper VanSteenhouse et al
England/QEUH-1FF8D7B/2021	EPI_ISL_4940880	2021-09-29	Lighthouse Lab in Glasgow	Wellcome Sanger Institute for the COVID-19 Genomics UK (COG-UK) Consortium	Harper VanSteenhouse et al
England/QEUH-1FFAB15/2021	EPI_ISL_4893545	2021-09-29	Lighthouse Lab in Glasgow	Wellcome Sanger Institute for the COVID-19 Genomics UK (COG-UK) Consortium	Harper VanSteenhouse et al
England/QEUH-1FFC25A/2021	EPI_ISL_4942252	2021-09-29	Lighthouse Lab in Glasgow	Wellcome Sanger Institute for the COVID-19 Genomics UK (COG-UK) Consortium	Harper VanSteenhouse et al
England/QEUH-1FFC66D/2021	EPI_ISL_4941540	2021-09-29	Lighthouse Lab in Glasgow	Wellcome Sanger Institute for the COVID-19 Genomics UK (COG-UK) Consortium	Harper VanSteenhouse et al
England/QEUH-1FFC72E/2021	EPI_ISL_4941391	2021-09-29	Lighthouse Lab in Glasgow	Wellcome Sanger Institute for the COVID-19 Genomics UK (COG-UK) Consortium	Harper VanSteenhouse et al
England/QEUH-1FFC894/2021	EPI_ISL_4941356	2021-09-29	Lighthouse Lab in Glasgow	Wellcome Sanger Institute for the COVID-19 Genomics UK (COG-UK) Consortium	Harper VanSteenhouse et al
England/QEUH-2002CAA/2021	EPI_ISL_4974281	2021-10-02	Lighthouse Lab in Glasgow	Wellcome Sanger Institute for the COVID-19 Genomics UK (COG-UK) Consortium	Harper VanSteenhouse et al
England/QEUH-2002CB9/2021	EPI_ISL_4974351	2021-10-01	Lighthouse Lab in Glasgow	Wellcome Sanger Institute for the COVID-19 Genomics UK (COG-UK) Consortium	Harper VanSteenhouse et al
England/QEUH-2005023/2021	EPI_ISL_4974428	2021-10-01	Lighthouse Lab in Glasgow	Wellcome Sanger Institute for the COVID-19 Genomics UK (COG-UK) Consortium	Harper VanSteenhouse et al
England/QEUH-200514E/2021	EPI_ISL_4974083	2021-10-01	Lighthouse Lab in Glasgow	Wellcome Sanger Institute for the COVID-19 Genomics UK (COG-UK) Consortium	Harper VanSteenhouse et al
England/QEUH-2005366/2021	EPI_ISL_4974595	2021-10-01	Lighthouse Lab in Glasgow	Wellcome Sanger Institute for the COVID-19 Genomics UK (COG-UK) Consortium	Harper VanSteenhouse et al
England/QEUH-20079BD/2021	EPI_ISL_4974407	2021-09-30	Lighthouse Lab in Glasgow	Wellcome Sanger Institute for the COVID-19 Genomics UK (COG-UK) Consortium	Harper VanSteenhouse et al
England/QEUH-2007A05/2021	EPI_ISL_4974530	2021-10-01	Lighthouse Lab in Glasgow	Wellcome Sanger Institute for the COVID-19 Genomics UK (COG-UK) Consortium	Harper VanSteenhouse et al
England/QEUH-2007AC9/2021	EPI_ISL_4974269	2021-10-01	Lighthouse Lab in Glasgow	Wellcome Sanger Institute for the COVID-19 Genomics UK (COG-UK) Consortium	Harper VanSteenhouse et al
England/QEUH-200B6B2/2021	EPI_ISL_4973074	2021-10-01	Lighthouse Lab in Glasgow	Wellcome Sanger Institute for the COVID-19 Genomics UK (COG-UK) Consortium	Harper VanSteenhouse et al
England/QEUH-200CD70/2021	EPI_ISL_4972539	2021-10-01	Lighthouse Lab in Glasgow	Wellcome Sanger Institute for the COVID-19 Genomics UK (COG-UK) Consortium	Harper VanSteenhouse et al
England/QEUH-200CD8F/2021	EPI_ISL_4973248	2021-10-01	Lighthouse Lab in Glasgow	Wellcome Sanger Institute for the COVID-19 Genomics UK (COG-UK) Consortium	Harper VanSteenhouse et al
England/QEUH-200CF5C/2021	EPI_ISL_4973048	2021-10-01	Lighthouse Lab in Glasgow	Wellcome Sanger Institute for the COVID-19 Genomics UK (COG-UK) Consortium	Harper VanSteenhouse et al
England/QEUH-200D049/2021	EPI_ISL_4973259	2021-09-30	Lighthouse Lab in Glasgow	Wellcome Sanger Institute for the COVID-19 Genomics UK (COG-UK) Consortium	Harper VanSteenhouse et al
England/QEUH-200E1EB/2021	EPI_ISL_4973164	2021-09-30	Lighthouse Lab in Glasgow	Wellcome Sanger Institute for the COVID-19 Genomics UK (COG-UK) Consortium	Harper VanSteenhouse et al
England/QEUH-200F8B8/2021	EPI_ISL_5126095	2021-10-02	Lighthouse Lab in Glasgow	Wellcome Sanger Institute for the COVID-19 Genomics UK (COG-UK) Consortium	Harper VanSteenhouse et al
England/QEUH-20110CA/2021	EPI_ISL_5125292	2021-10-02	Lighthouse Lab in Glasgow	Wellcome Sanger Institute for the COVID-19 Genomics UK (COG-UK) Consortium	Harper VanSteenhouse et al
England/QEUH-201363F/2021	EPI_ISL_5125407	2021-10-01	Lighthouse Lab in Glasgow	Wellcome Sanger Institute for the COVID-19 Genomics UK (COG-UK) Consortium	Harper VanSteenhouse et al
England/QEUH-20139FA/2021	EPI_ISL_5125603	2021-10-01	Lighthouse Lab in Glasgow	Wellcome Sanger Institute for the COVID-19 Genomics UK (COG-UK) Consortium	Harper VanSteenhouse et al
England/QEUH-20154AC/2021	EPI_ISL_4973559	2021-10-01	Lighthouse Lab in Glasgow	Wellcome Sanger Institute for the COVID-19 Genomics UK (COG-UK) Consortium	Harper VanSteenhouse et al
England/QEUH-201E1D9/2021	EPI_ISL_5024707	2021-10-03	Lighthouse Lab in Glasgow	Wellcome Sanger Institute for the COVID-19 Genomics UK (COG-UK) Consortium	Harper VanSteenhouse et al
England/QEUH-2026806/2021	EPI_ISL_5024503	2021-10-02	Lighthouse Lab in Glasgow	Wellcome Sanger Institute for the COVID-19 Genomics UK (COG-UK) Consortium	Harper VanSteenhouse et al
England/QEUH-2026A97/2021	EPI_ISL_5024500	2021-10-02	Lighthouse Lab in Glasgow	Wellcome Sanger Institute for the COVID-19 Genomics UK (COG-UK) Consortium	Harper VanSteenhouse et al
England/QEUH-2026C0A/2021	EPI_ISL_5024674	2021-10-02	Lighthouse Lab in Glasgow	Wellcome Sanger Institute for the COVID-19 Genomics UK (COG-UK) Consortium	Harper VanSteenhouse et al
England/QEUH-2030881/2021	EPI_ISL_5028736	2021-10-04	Lighthouse Lab in Glasgow	Wellcome Sanger Institute for the COVID-19 Genomics UK (COG-UK) Consortium	Harper VanSteenhouse et al
England/QEUH-2030890/2021	EPI_ISL_5028820	2021-10-04	Lighthouse Lab in Glasgow	Wellcome Sanger Institute for the COVID-19 Genomics UK (COG-UK) Consortium	Harper VanSteenhouse et al
England/QEUH-205087C/2021	EPI_ISL_5038525	2021-10-03	Lighthouse Lab in Glasgow	Wellcome Sanger Institute for the COVID-19 Genomics UK (COG-UK) Consortium	Harper VanSteenhouse et al
England/QEUH-2063E0B/2021	EPI_ISL_5096984	2021-10-05	Lighthouse Lab in Glasgow	Wellcome Sanger Institute for the COVID-19 Genomics UK (COG-UK) Consortium	Harper VanSteenhouse et al
England/QEUH-2068343/2021	EPI_ISL_5141519	2021-10-04	Lighthouse Lab in Glasgow	Wellcome Sanger Institute for the COVID-19 Genomics UK (COG-UK) Consortium	Harper VanSteenhouse et al
England/QEUH-20685D4/2021	EPI_ISL_5141260	2021-10-05	Lighthouse Lab in Glasgow	Wellcome Sanger Institute for the COVID-19 Genomics UK (COG-UK) Consortium	Harper VanSteenhouse et al
England/QEUH-2068677/2021	EPI_ISL_5141724	2021-10-06	Lighthouse Lab in Glasgow	Wellcome Sanger Institute for the COVID-19 Genomics UK (COG-UK) Consortium	Harper VanSteenhouse et al
England/QEUH-206BEF4/2021	EPI_ISL_5141690	2021-10-05	Lighthouse Lab in Glasgow	Wellcome Sanger Institute for the COVID-19 Genomics UK (COG-UK) Consortium	Harper VanSteenhouse et al
England/QEUH-206C1CD/2021	EPI_ISL_5141990	2021-10-05	Lighthouse Lab in Glasgow	Wellcome Sanger Institute for the COVID-19 Genomics UK (COG-UK) Consortium	Harper VanSteenhouse et al
England/QEUH-206C260/2021	EPI_ISL_5142027	2021-10-05	Lighthouse Lab in Glasgow	Wellcome Sanger Institute for the COVID-19 Genomics UK (COG-UK) Consortium	Harper VanSteenhouse et al
England/QEUH-207221C/2021	EPI_ISL_5097640	2021-10-06	Lighthouse Lab in Glasgow	Wellcome Sanger Institute for the COVID-19 Genomics UK (COG-UK) Consortium	Harper VanSteenhouse et al
England/QEUH-20724AD/2021	EPI_ISL_5097657	2021-10-06	Lighthouse Lab in Glasgow	Wellcome Sanger Institute for the COVID-19 Genomics UK (COG-UK) Consortium	Harper VanSteenhouse et al
England/QEUH-207372B/2021	EPI_ISL_5097520	2021-10-05	Lighthouse Lab in Glasgow	Wellcome Sanger Institute for the COVID-19 Genomics UK (COG-UK) Consortium	Harper VanSteenhouse et al
England/QEUH-2073767/2021	EPI_ISL_5097653	2021-10-04	Lighthouse Lab in Glasgow	Wellcome Sanger Institute for the COVID-19 Genomics UK (COG-UK) Consortium	Harper VanSteenhouse et al
England/QEUH-2074168/2021	EPI_ISL_5141130	2021-10-06	Lighthouse Lab in Glasgow	Wellcome Sanger Institute for the COVID-19 Genomics UK (COG-UK) Consortium	Harper VanSteenhouse et al
England/QEUH-2074DBF/2021	EPI_ISL_5139700	2021-10-05	Lighthouse Lab in Glasgow	Wellcome Sanger Institute for the COVID-19 Genomics UK (COG-UK) Consortium	Harper VanSteenhouse et al
England/QEUH-2074EBC/2021	EPI_ISL_5139876	2021-10-05	Lighthouse Lab in Glasgow	Wellcome Sanger Institute for the COVID-19 Genomics UK (COG-UK) Consortium	Harper VanSteenhouse et al
England/QEUH-20755E3/2021	EPI_ISL_5139281	2021-10-04	Lighthouse Lab in Glasgow	Wellcome Sanger Institute for the COVID-19 Genomics UK (COG-UK) Consortium	Harper VanSteenhouse et al
England/QEUH-207564A/2021	EPI_ISL_5139280	2021-10-05	Lighthouse Lab in Glasgow	Wellcome Sanger Institute for the COVID-19 Genomics UK (COG-UK) Consortium	Harper VanSteenhouse et al
England/QEUH-2075950/2021	EPI_ISL_5139722	2021-10-06	Lighthouse Lab in Glasgow	Wellcome Sanger Institute for the COVID-19 Genomics UK (COG-UK) Consortium	Harper VanSteenhouse et al
England/QEUH-2076175/2021	EPI_ISL_5133847	2021-10-05	Lighthouse Lab in Glasgow	Wellcome Sanger Institute for the COVID-19 Genomics UK (COG-UK) Consortium	Harper VanSteenhouse et al
England/QEUH-2076184/2021	EPI_ISL_5133644	2021-10-06	Lighthouse Lab in Glasgow	Wellcome Sanger Institute for the COVID-19 Genomics UK (COG-UK) Consortium	Harper VanSteenhouse et al
England/QEUH-20763F7/2021	EPI_ISL_5133674	2021-10-06	Lighthouse Lab in Glasgow	Wellcome Sanger Institute for the COVID-19 Genomics UK (COG-UK) Consortium	Harper VanSteenhouse et al
England/QEUH-2076694/2021	EPI_ISL_5133659	2021-10-05	Lighthouse Lab in Glasgow	Wellcome Sanger Institute for the COVID-19 Genomics UK (COG-UK) Consortium	Harper VanSteenhouse et al
England/QEUH-2078FC4/2021	EPI_ISL_5096608	2021-10-07	Lighthouse Lab in Glasgow	Wellcome Sanger Institute for the COVID-19 Genomics UK (COG-UK) Consortium	Harper VanSteenhouse et al
England/QEUH-207AC52/2021	EPI_ISL_5096124	2021-10-05	Lighthouse Lab in Glasgow	Wellcome Sanger Institute for the COVID-19 Genomics UK (COG-UK) Consortium	Harper VanSteenhouse et al
England/QEUH-207DE86/2021	EPI_ISL_5137061	2021-10-06	Lighthouse Lab in Glasgow	Wellcome Sanger Institute for the COVID-19 Genomics UK (COG-UK) Consortium	Harper VanSteenhouse et al
England/QEUH-207E025/2021	EPI_ISL_5137054	2021-10-07	Lighthouse Lab in Glasgow	Wellcome Sanger Institute for the COVID-19 Genomics UK (COG-UK) Consortium	Harper VanSteenhouse et al
England/QEUH-207E0E9/2021	EPI_ISL_5137100	2021-10-07	Lighthouse Lab in Glasgow	Wellcome Sanger Institute for the COVID-19 Genomics UK (COG-UK) Consortium	Harper VanSteenhouse et al
England/QEUH-208EF25/2021	EPI_ISL_5133184	2021-10-07	Lighthouse Lab in Glasgow	Wellcome Sanger Institute for the COVID-19 Genomics UK (COG-UK) Consortium	Harper VanSteenhouse et al
England/QEUH-208EFCB/2021	EPI_ISL_5133282	2021-10-08	Lighthouse Lab in Glasgow	Wellcome Sanger Institute for the COVID-19 Genomics UK (COG-UK) Consortium	Harper VanSteenhouse et al
England/QEUH-20912AE/2021	EPI_ISL_5132501	2021-10-07	Lighthouse Lab in Glasgow	Wellcome Sanger Institute for the COVID-19 Genomics UK (COG-UK) Consortium	Harper VanSteenhouse et al
England/QEUH-209493D/2021	EPI_ISL_5132340	2021-10-06	Lighthouse Lab in Glasgow	Wellcome Sanger Institute for the COVID-19 Genomics UK (COG-UK) Consortium	Harper VanSteenhouse et al
England/QEUH-2094E89/2021	EPI_ISL_5132787	2021-10-07	Lighthouse Lab in Glasgow	Wellcome Sanger Institute for the COVID-19 Genomics UK (COG-UK) Consortium	Harper VanSteenhouse et al
England/QEUH-2095240/2021	EPI_ISL_5131472	2021-10-07	Lighthouse Lab in Glasgow	Wellcome Sanger Institute for the COVID-19 Genomics UK (COG-UK) Consortium	Harper VanSteenhouse et al
England/QEUH-20967F5/2021	EPI_ISL_5131295	2021-10-07	Lighthouse Lab in Glasgow	Wellcome Sanger Institute for the COVID-19 Genomics UK (COG-UK) Consortium	Harper VanSteenhouse et al
England/QEUH-209692C/2021	EPI_ISL_5131000	2021-10-07	Lighthouse Lab in Glasgow	Wellcome Sanger Institute for the COVID-19 Genomics UK (COG-UK) Consortium	Harper VanSteenhouse et al
England/QEUH-2098EB2/2021	EPI_ISL_5131037	2021-10-07	Lighthouse Lab in Glasgow	Wellcome Sanger Institute for the COVID-19 Genomics UK (COG-UK) Consortium	Harper VanSteenhouse et al
England/QEUH-209B8FD/2021	EPI_ISL_5187953	2021-10-07	Lighthouse Lab in Glasgow	Wellcome Sanger Institute for the COVID-19 Genomics UK (COG-UK) Consortium	Harper VanSteenhouse et al
England/QEUH-209DEBD/2021	EPI_ISL_5188469	2021-10-06	Lighthouse Lab in Glasgow	Wellcome Sanger Institute for the COVID-19 Genomics UK (COG-UK) Consortium	Harper VanSteenhouse et al
England/QEUH-209DEF9/2021	EPI_ISL_5188419	2021-10-07	Lighthouse Lab in Glasgow	Wellcome Sanger Institute for the COVID-19 Genomics UK (COG-UK) Consortium	Harper VanSteenhouse et al
England/QEUH-209DF14/2021	EPI_ISL_5188430	2021-10-07	Lighthouse Lab in Glasgow	Wellcome Sanger Institute for the COVID-19 Genomics UK (COG-UK) Consortium	Harper VanSteenhouse et al
England/QEUH-209DF6F/2021	EPI_ISL_5188263	2021-10-07	Lighthouse Lab in Glasgow	Wellcome Sanger Institute for the COVID-19 Genomics UK (COG-UK) Consortium	Harper VanSteenhouse et al
England/QEUH-209E57B/2021	EPI_ISL_5134838	2021-10-07	Lighthouse Lab in Glasgow	Wellcome Sanger Institute for the COVID-19 Genomics UK (COG-UK) Consortium	Harper VanSteenhouse et al
England/QEUH-209E5B7/2021	EPI_ISL_5134792	2021-10-07	Lighthouse Lab in Glasgow	Wellcome Sanger Institute for the COVID-19 Genomics UK (COG-UK) Consortium	Harper VanSteenhouse et al
England/QEUH-209E6A5/2021	EPI_ISL_5134770	2021-10-06	Lighthouse Lab in Glasgow	Wellcome Sanger Institute for the COVID-19 Genomics UK (COG-UK) Consortium	Harper VanSteenhouse et al
England/QEUH-209E6B4/2021	EPI_ISL_5134662	2021-10-07	Lighthouse Lab in Glasgow	Wellcome Sanger Institute for the COVID-19 Genomics UK (COG-UK) Consortium	Harper VanSteenhouse et al
England/QEUH-209FDBE/2021	EPI_ISL_5134776	2021-10-07	Lighthouse Lab in Glasgow	Wellcome Sanger Institute for the COVID-19 Genomics UK (COG-UK) Consortium	Harper VanSteenhouse et al
England/QEUH-209FE33/2021	EPI_ISL_5134805	2021-10-07	Lighthouse Lab in Glasgow	Wellcome Sanger Institute for the COVID-19 Genomics UK (COG-UK) Consortium	Harper VanSteenhouse et al
England/QEUH-20A1A85/2021	EPI_ISL_5134855	2021-10-07	Lighthouse Lab in Glasgow	Wellcome Sanger Institute for the COVID-19 Genomics UK (COG-UK) Consortium	Harper VanSteenhouse et al
England/QEUH-20A1BCE/2021	EPI_ISL_5134808	2021-10-07	Lighthouse Lab in Glasgow	Wellcome Sanger Institute for the COVID-19 Genomics UK (COG-UK) Consortium	Harper VanSteenhouse et al
England/QEUH-20A1C07/2021	EPI_ISL_5134701	2021-10-07	Lighthouse Lab in Glasgow	Wellcome Sanger Institute for the COVID-19 Genomics UK (COG-UK) Consortium	Harper VanSteenhouse et al
England/QEUH-20A576C/2021	EPI_ISL_5123913	2021-10-08	Lighthouse Lab in Glasgow	Wellcome Sanger Institute for the COVID-19 Genomics UK (COG-UK) Consortium	Harper VanSteenhouse et al
England/QEUH-20A58A5/2021	EPI_ISL_5123930	2021-10-08	Lighthouse Lab in Glasgow	Wellcome Sanger Institute for the COVID-19 Genomics UK (COG-UK) Consortium	Harper VanSteenhouse et al
England/QEUH-20A65BC/2021	EPI_ISL_5123942	2021-10-06	Lighthouse Lab in Glasgow	Wellcome Sanger Institute for the COVID-19 Genomics UK (COG-UK) Consortium	Harper VanSteenhouse et al
England/QEUH-20A6A08/2021	EPI_ISL_5123601	2021-10-07	Lighthouse Lab in Glasgow	Wellcome Sanger Institute for the COVID-19 Genomics UK (COG-UK) Consortium	Harper VanSteenhouse et al
England/QEUH-20A6C6C/2021	EPI_ISL_5123654	2021-10-07	Lighthouse Lab in Glasgow	Wellcome Sanger Institute for the COVID-19 Genomics UK (COG-UK) Consortium	Harper VanSteenhouse et al
England/QEUH-20A84AE/2021	EPI_ISL_5123600	2021-10-08	Lighthouse Lab in Glasgow	Wellcome Sanger Institute for the COVID-19 Genomics UK (COG-UK) Consortium	Harper VanSteenhouse et al
England/QEUH-20AA916/2021	EPI_ISL_5186734	2021-10-08	Lighthouse Lab in Glasgow	Wellcome Sanger Institute for the COVID-19 Genomics UK (COG-UK) Consortium	Harper VanSteenhouse et al
England/QEUH-20C712A/2021	EPI_ISL_5256606	2021-10-10	Lighthouse Lab in Glasgow	Wellcome Sanger Institute for the COVID-19 Genomics UK (COG-UK) Consortium	Harper VanSteenhouse et al
England/QEUH-2721822/2021	EPI_ISL_5276084	2021-10-11	Lighthouse Lab in Glasgow	Wellcome Sanger Institute for the COVID-19 Genomics UK (COG-UK) Consortium	Harper VanSteenhouse et al
England/QEUH-2722B55/2021	EPI_ISL_5275143	2021-10-11	Lighthouse Lab in Glasgow	Wellcome Sanger Institute for the COVID-19 Genomics UK (COG-UK) Consortium	Harper VanSteenhouse et al
England/QEUH-2724995/2021	EPI_ISL_5270816	2021-10-10	Lighthouse Lab in Glasgow	Wellcome Sanger Institute for the COVID-19 Genomics UK (COG-UK) Consortium	Harper VanSteenhouse et al
England/QEUH-272F7EB/2021	EPI_ISL_5274199	2021-10-12	Lighthouse Lab in Glasgow	Wellcome Sanger Institute for the COVID-19 Genomics UK (COG-UK) Consortium	Harper VanSteenhouse et al
England/QEUH-27331B9/2021	EPI_ISL_5273586	2021-10-12	Lighthouse Lab in Glasgow	Wellcome Sanger Institute for the COVID-19 Genomics UK (COG-UK) Consortium	Harper VanSteenhouse et al
England/RAND-152B3B3/2021	EPI_ISL_1830209	2021-04-20	Randox Laboratories	Wellcome Sanger Institute for the COVID-19 Genomics UK (COG-UK) Consortium	Randox Laboratories et al
England/RAND-1554348/2021	EPI_ISL_2005898	2021-04-28	Randox Laboratories	Wellcome Sanger Institute for the COVID-19 Genomics UK (COG-UK) Consortium	Randox Laboratories et al
England/RAND-1561CC5/2021	EPI_ISL_2092167	2021-05-05	Randox Laboratories	Wellcome Sanger Institute for the COVID-19 Genomics UK (COG-UK) Consortium	Randox Laboratories et al
England/RAND-1834721/2021	EPI_ISL_2918585	2021-06-28	Randox Laboratories	Wellcome Sanger Institute for the COVID-19 Genomics UK (COG-UK) Consortium	Randox Laboratories et al
England/RAND-18348B5/2021	EPI_ISL_2918457	2021-06-28	Randox Laboratories	Wellcome Sanger Institute for the COVID-19 Genomics UK (COG-UK) Consortium	Randox Laboratories et al
England/RAND-18D85BC/2021	EPI_ISL_2971668	2021-07-05	Randox Laboratories	Wellcome Sanger Institute for the COVID-19 Genomics UK (COG-UK) Consortium	Randox Laboratories et al
England/RAND-194332A/2021	EPI_ISL_3041835	2021-07-08	Randox Laboratories	Wellcome Sanger Institute for the COVID-19 Genomics UK (COG-UK) Consortium	Randox Laboratories et al
England/RAND-1944D94/2021	EPI_ISL_3042991	2021-07-08	Randox Laboratories	Wellcome Sanger Institute for the COVID-19 Genomics UK (COG-UK) Consortium	Randox Laboratories et al
England/RAND-1944FAD/2021	EPI_ISL_3043070	2021-07-08	Randox Laboratories	Wellcome Sanger Institute for the COVID-19 Genomics UK (COG-UK) Consortium	Randox Laboratories et al
England/RAND-19450E5/2021	EPI_ISL_3043048	2021-07-08	Randox Laboratories	Wellcome Sanger Institute for the COVID-19 Genomics UK (COG-UK) Consortium	Randox Laboratories et al
England/RAND-1946952/2021	EPI_ISL_3041850	2021-07-08	Randox Laboratories	Wellcome Sanger Institute for the COVID-19 Genomics UK (COG-UK) Consortium	Randox Laboratories et al
England/RAND-1955B5A/2021	EPI_ISL_3050820	2021-07-12	Randox Laboratories	Wellcome Sanger Institute for the COVID-19 Genomics UK (COG-UK) Consortium	Randox Laboratories et al
England/RAND-1955C93/2021	EPI_ISL_3050895	2021-07-12	Randox Laboratories	Wellcome Sanger Institute for the COVID-19 Genomics UK (COG-UK) Consortium	Randox Laboratories et al
England/RAND-1955CC0/2021	EPI_ISL_3051038	2021-07-12	Randox Laboratories	Wellcome Sanger Institute for the COVID-19 Genomics UK (COG-UK) Consortium	Randox Laboratories et al
England/RAND-1AE2A54/2021	EPI_ISL_3363428	2021-07-23	Randox Laboratories	Wellcome Sanger Institute for the COVID-19 Genomics UK (COG-UK) Consortium	Randox Laboratories et al
England/RAND-1AE2C5E/2021	EPI_ISL_3363411	2021-07-22	Randox Laboratories	Wellcome Sanger Institute for the COVID-19 Genomics UK (COG-UK) Consortium	Randox Laboratories et al
England/SFK-USAFSAM-S5721/2021	EPI_ISL_3941911	2021-08-04	US Air Force School of Aerospace Medicine	US Air Force School of Aerospace Medicine	Anthony Fries et al
England/SFK-USAFSAM-S7220/2021	EPI_ISL_4888731	2021-09-09	US Air Force School of Aerospace Medicine	US Air Force School of Aerospace Medicine	Anthony Fries et al
England/SHEF-10DF0DA/2021	EPI_ISL_2708565	2021-06-21	Virology Department, Sheffield Teaching Hospitals NHS Foundation Trust/Department of Infection, Immunity and Cardiovascular Disease, The Medical School, University of Sheffield	COVID-19 Genomics UK (COG-UK) Consortium	Thushan de Silva et al
England/SHEF-10E4C0B/2021	EPI_ISL_2907321	2021-07-05	Virology Department, Sheffield Teaching Hospitals NHS Foundation Trust/Department of Infection, Immunity and Cardiovascular Disease, The Medical School, University of Sheffield	COVID-19 Genomics UK (COG-UK) Consortium	Thushan de Silva et al
England/SHEF-10E588E/2021	EPI_ISL_2708708	2021-06-18	Virology Department, Sheffield Teaching Hospitals NHS Foundation Trust/Department of Infection, Immunity and Cardiovascular Disease, The Medical School, University of Sheffield	COVID-19 Genomics UK (COG-UK) Consortium	Thushan de Silva et al
England/SHEF-10E7D7E/2021	EPI_ISL_3006650	2021-07-06	Virology Department, Sheffield Teaching Hospitals NHS Foundation Trust/Department of Infection, Immunity and Cardiovascular Disease, The Medical School, University of Sheffield	COVID-19 Genomics UK (COG-UK) Consortium	Thushan de Silva et al
EquatorialGuinea/67900/2021	EPI_ISL_4601593	2021-08-09	Laboratorio de Investigaciones de Baney	Swiss Tropical and Public Health Institute	Salome Hosch et al
Estonia/16442111/2021	EPI_ISL_4895285	2021-09-08	Synlab Eesti OÜ	1. Laboratory of Communicable Diseases (Estonia); 2. Eurofins Genomics Europe Sequencing GmbH	Liidia Dotsenko et al.
Estonia/16524270/2021	EPI_ISL_4503515	2021-08-27	Synlab Eesti OÜ	1. Laboratory of Communicable Diseases (Estonia); 2. Eurofins Genomics Europe Sequencing GmbH	Liidia Dotsenko et al.
Estonia/16572676/2021	EPI_ISL_3507069	2021-07-21	Synlab Eesti OÜ	1. Laboratory of Communicable Diseases (Estonia); 2. Eurofins Genomics Europe Sequencing GmbH	Liidia Dotsenko et al.
Estonia/16631741/2021	EPI_ISL_4106527	2021-07-23	Synlab Eesti OÜ	1. Laboratory of Communicable Diseases (Estonia); 2. Eurofins Genomics Europe Sequencing GmbH	Liidia Dotsenko et al.
Estonia/16799501/2021	EPI_ISL_4503517	2021-08-27	Synlab Eesti OÜ	1. Laboratory of Communicable Diseases (Estonia); 2. Eurofins Genomics Europe Sequencing GmbH	Liidia Dotsenko et al.
Estonia/16846828/2021	EPI_ISL_3506048	2021-07-05	Synlab Eesti OÜ	1. Laboratory of Communicable Diseases (Estonia); 2. Eurofins Genomics Europe Sequencing GmbH	Liidia Dotsenko et al.
Estonia/16918628/2021	EPI_ISL_4172413	2021-08-10	Synlab Eesti OÜ	1. Laboratory of Communicable Diseases (Estonia); 2. Eurofins Genomics Europe Sequencing GmbH	Liidia Dotsenko et al.
Estonia/17080491/2021	EPI_ISL_4106534	2021-07-24	Synlab Eesti OÜ	1. Laboratory of Communicable Diseases (Estonia); 2. Eurofins Genomics Europe Sequencing GmbH	Liidia Dotsenko et al.
Estonia/17123867/2021	EPI_ISL_3506052	2021-07-07	Synlab Eesti OÜ	1. Laboratory of Communicable Diseases (Estonia); 2. Eurofins Genomics Europe Sequencing GmbH	Liidia Dotsenko et al.
Estonia/17152710/2021	EPI_ISL_4255206	2021-08-14	Synlab Eesti OÜ	1. Laboratory of Communicable Diseases (Estonia); 2. Eurofins Genomics Europe Sequencing GmbH	Liidia Dotsenko et al.
Estonia/17177350/2021	EPI_ISL_4255474	2021-08-18	Synlab Eesti OÜ	1. Laboratory of Communicable Diseases (Estonia); 2. Eurofins Genomics Europe Sequencing GmbH	Liidia Dotsenko et al.
Estonia/17178536/2021	EPI_ISL_4171882	2021-08-03	Synlab Eesti OÜ	1. Laboratory of Communicable Diseases (Estonia); 2. Eurofins Genomics Europe Sequencing GmbH	Liidia Dotsenko et al.
Estonia/17350224/2021	EPI_ISL_4172427	2021-08-09	Synlab Eesti OÜ	1. Laboratory of Communicable Diseases (Estonia); 2. Eurofins Genomics Europe Sequencing GmbH	Liidia Dotsenko et al.
Estonia/17524347/2021	EPI_ISL_4895813	2021-09-14	Synlab Eesti OÜ	1. Laboratory of Communicable Diseases (Estonia); 2. Eurofins Genomics Europe Sequencing GmbH	Liidia Dotsenko et al.
Estonia/17766021/2021	EPI_ISL_4503474	2021-08-26	Synlab Eesti OÜ	1. Laboratory of Communicable Diseases (Estonia); 2. Eurofins Genomics Europe Sequencing GmbH	Liidia Dotsenko et al.
Estonia/17781313/2021	EPI_ISL_4882000	2021-09-06	Synlab Eesti OÜ	1. Laboratory of Communicable Diseases (Estonia); 2. Eurofins Genomics Europe Sequencing GmbH	Liidia Dotsenko et al.
Estonia/17854500/2021	EPI_ISL_4895526	2021-09-09	Synlab Eesti OÜ	1. Laboratory of Communicable Diseases (Estonia); 2. Eurofins Genomics Europe Sequencing GmbH	Liidia Dotsenko et al.
Estonia/17896647/2021	EPI_ISL_4503391	2021-08-31	Synlab Eesti OÜ	1. Laboratory of Communicable Diseases (Estonia); 2. Eurofins Genomics Europe Sequencing GmbH	Liidia Dotsenko et al.
Estonia/17897097/2021	EPI_ISL_4255224	2021-08-12	Synlab Eesti OÜ	1. Laboratory of Communicable Diseases (Estonia); 2. Eurofins Genomics Europe Sequencing GmbH	Liidia Dotsenko et al.
Estonia/210709373-01/2021	EPI_ISL_4106572	2021-07-21	Synlab Eesti OÜ	1. Laboratory of Communicable Diseases (Estonia); 2. Eurofins Genomics Europe Sequencing GmbH	Liidia Dotsenko et al.
Estonia/RC0023855/2021	EPI_ISL_3506029	2021-07-01	Synlab Eesti OÜ	1. Laboratory of Communicable Diseases (Estonia); 2. Eurofins Genomics Europe Sequencing GmbH	Liidia Dotsenko et al.
Estonia/RC0024165/2021	EPI_ISL_3506036	2021-07-02	Synlab Eesti OÜ	1. Laboratory of Communicable Diseases (Estonia); 2. Eurofins Genomics Europe Sequencing GmbH	Liidia Dotsenko et al.
Estonia/RC0027131/2021	EPI_ISL_3507139	2021-07-10	Synlab Eesti OÜ	1. Laboratory of Communicable Diseases (Estonia); 2. Eurofins Genomics Europe Sequencing GmbH	Liidia Dotsenko et al.
Estonia/RC0029177/2021	EPI_ISL_3507062	2021-07-16	Synlab Eesti OÜ	1. Laboratory of Communicable Diseases (Estonia); 2. Eurofins Genomics Europe Sequencing GmbH	Liidia Dotsenko et al.
Estonia/RC0032622/2021	EPI_ISL_4106597	2021-07-22	Synlab Eesti OÜ	1. Laboratory of Communicable Diseases (Estonia); 2. Eurofins Genomics Europe Sequencing GmbH	Liidia Dotsenko et al.
Estonia/RC0033624/2021	EPI_ISL_4106602	2021-07-24	Synlab Eesti OÜ	1. Laboratory of Communicable Diseases (Estonia); 2. Eurofins Genomics Europe Sequencing GmbH	Liidia Dotsenko et al.
Estonia/RC0034400/2021	EPI_ISL_4106494	2021-07-26	Synlab Eesti OÜ	1. Laboratory of Communicable Diseases (Estonia); 2. Eurofins Genomics Europe Sequencing GmbH	Liidia Dotsenko et al.
Estonia/RC0034932/2021	EPI_ISL_4106507	2021-07-27	Synlab Eesti OÜ	1. Laboratory of Communicable Diseases (Estonia); 2. Eurofins Genomics Europe Sequencing GmbH	Liidia Dotsenko et al.
Estonia/RC0035034/2021	EPI_ISL_4106509	2021-07-27	Synlab Eesti OÜ	1. Laboratory of Communicable Diseases (Estonia); 2. Eurofins Genomics Europe Sequencing GmbH	Liidia Dotsenko et al.
Estonia/RC0039652/2021	EPI_ISL_4171923	2021-08-03	Synlab Eesti OÜ	1. Laboratory of Communicable Diseases (Estonia); 2. Eurofins Genomics Europe Sequencing GmbH	Liidia Dotsenko et al.
Estonia/RC0040935/2021	EPI_ISL_4172366	2021-08-04	Synlab Eesti OÜ	1. Laboratory of Communicable Diseases (Estonia); 2. Eurofins Genomics Europe Sequencing GmbH	Liidia Dotsenko et al.
Estonia/RC0040940/2021	EPI_ISL_4172516	2021-08-04	Synlab Eesti OÜ	1. Laboratory of Communicable Diseases (Estonia); 2. Eurofins Genomics Europe Sequencing GmbH	Liidia Dotsenko et al.
Estonia/RC0043626/2021	EPI_ISL_4172396	2021-08-07	Synlab Eesti OÜ	1. Laboratory of Communicable Diseases (Estonia); 2. Eurofins Genomics Europe Sequencing GmbH	Liidia Dotsenko et al.
Estonia/RC0045225/2021	EPI_ISL_4172485	2021-08-09	Synlab Eesti OÜ	1. Laboratory of Communicable Diseases (Estonia); 2. Eurofins Genomics Europe Sequencing GmbH	Liidia Dotsenko et al.
Estonia/RC0049331/2021	EPI_ISL_4255244	2021-08-13	Synlab Eesti OÜ	1. Laboratory of Communicable Diseases (Estonia); 2. Eurofins Genomics Europe Sequencing GmbH	Liidia Dotsenko et al.
Estonia/RC0052062/2021	EPI_ISL_4255508	2021-08-16	Synlab Eesti OÜ	1. Laboratory of Communicable Diseases (Estonia); 2. Eurofins Genomics Europe Sequencing GmbH	Liidia Dotsenko et al.
Estonia/RC0053096/2021	EPI_ISL_4255530	2021-08-17	Synlab Eesti OÜ	1. Laboratory of Communicable Diseases (Estonia); 2. Eurofins Genomics Europe Sequencing GmbH	Liidia Dotsenko et al.
Estonia/RC0056535/2021	EPI_ISL_4255352	2021-08-20	Synlab Eesti OÜ	1. Laboratory of Communicable Diseases (Estonia); 2. Eurofins Genomics Europe Sequencing GmbH	Liidia Dotsenko et al.
Estonia/RC0057886/2021	EPI_ISL_4255427	2021-08-23	Synlab Eesti OÜ	1. Laboratory of Communicable Diseases (Estonia); 2. Eurofins Genomics Europe Sequencing GmbH	Liidia Dotsenko et al.
Estonia/RC0061496/2021	EPI_ISL_4503490	2021-08-26	Synlab Eesti OÜ	1. Laboratory of Communicable Diseases (Estonia); 2. Eurofins Genomics Europe Sequencing GmbH	Liidia Dotsenko et al.
Estonia/RC0063590/2021	EPI_ISL_4503500	2021-08-28	Synlab Eesti OÜ	1. Laboratory of Communicable Diseases (Estonia); 2. Eurofins Genomics Europe Sequencing GmbH	Liidia Dotsenko et al.
Estonia/RC0063766/2021	EPI_ISL_4503501	2021-08-28	Synlab Eesti OÜ	1. Laboratory of Communicable Diseases (Estonia); 2. Eurofins Genomics Europe Sequencing GmbH	Liidia Dotsenko et al.
Estonia/RC0079784/2021	EPI_ISL_4895701	2021-09-10	Synlab Eesti OÜ	1. Laboratory of Communicable Diseases (Estonia); 2. Eurofins Genomics Europe Sequencing GmbH	Liidia Dotsenko et al.
Ethiopia/AFCPH_IDSWH_28972/2021	EPI_ISL_4063323	2021-08-09	Armed Force Comprehensive Specialized Hospital laboratory department，Ethiopian Defense Force Health Main Department	Ethiopian Defense Force Health Promotion and Disease Prevention Department, Ethiopian Defense Force Health Main Department; Department of Infectious Diseases, Southwest Hospital, Army Medical University	Yacob Mohamed Yusuf et al
Ethiopia/CERI-KRISP-K024394Ngz/2021	EPI_ISL_4395191	2021-08-08	Addis Ababa University	KRISP, KZn Research Innovation and Sequencing Platform	Abay Sisay et al
Ethiopia/CERI-KRISP-K024816/2021	EPI_ISL_4875043	2021-07-20	Addis Ababa University	CERI, Centre for Epidemic Response and Innvoation, Stellenbosch University and KRISP, KZN Research Innovation and Sequencing Platform, UKZN.	Abay Sisay et al
Ethiopia/CERI-KRISP-K025373/2021	EPI_ISL_5099123	2021-07-29	Addis Ababa University	CERI, Centre for Epidemic Response and Innvoation, Stellenbosch University and KRISP, KZN Research Innovation and Sequencing Platform, UKZN.	Abay Sisay et al
Ethiopia/CERI-KRISP-K025405/2021	EPI_ISL_5146896	2021-07-30	Addis Ababa University	CERI, Centre for Epidemic Response and Innvoation, Stellenbosch University and KRISP, KZN Research Innovation and Sequencing Platform, UKZN.	Abay Sisay et al
Ethiopia/CERI-KRISP-K025447/2021	EPI_ISL_5146932	2021-08-02	Addis Ababa University	CERI, Centre for Epidemic Response and Innvoation, Stellenbosch University and KRISP, KZN Research Innovation and Sequencing Platform, UKZN.	Abay Sisay et al
Fiji/FJ1205/2021	EPI_ISL_4820127	2021-06-17	Fiji Centre for Communicable Disease Control	Microbiological Diagnostic Unit - Public Health Laboratory (MDU-PHL)	Sahukhan et al
Fiji/FJ1332/2021	EPI_ISL_4820183	2021-06-18	Fiji Centre for Communicable Disease Control	Microbiological Diagnostic Unit - Public Health Laboratory (MDU-PHL)	Sahukhan et al
Fiji/FJ1335/2021	EPI_ISL_4820189	2021-06-19	Fiji Centre for Communicable Disease Control	Microbiological Diagnostic Unit - Public Health Laboratory (MDU-PHL)	Sahukhan et al
Fiji/FJ213/2021	EPI_ISL_4820246	2021-07-06	Fiji Centre for Communicable Disease Control	Microbiological Diagnostic Unit - Public Health Laboratory (MDU-PHL)	Sahukhan et al
Fiji/FJ499/2021	EPI_ISL_4820071	2021-07-04	Fiji Centre for Communicable Disease Control	Microbiological Diagnostic Unit - Public Health Laboratory (MDU-PHL)	Sahukhan et al
Fiji/FJ511/2021	EPI_ISL_4820074	2021-07-05	Fiji Centre for Communicable Disease Control	Microbiological Diagnostic Unit - Public Health Laboratory (MDU-PHL)	Sahukhan et al
Fiji/FJ681/2021	EPI_ISL_4820260	2021-07-05	Fiji Centre for Communicable Disease Control	Microbiological Diagnostic Unit - Public Health Laboratory (MDU-PHL)	Sahukhan et al
Fiji/FJ705/2021	EPI_ISL_4820262	2021-07-06	Fiji Centre for Communicable Disease Control	Microbiological Diagnostic Unit - Public Health Laboratory (MDU-PHL)	Sahukhan et al
Finland/10074/2021	EPI_ISL_3135393	2021-07-10	Department of Virology and Immunology, University of Helsinki and Helsinki University Hospital, Huslab Finland	Department of Virology, Faculty of Medicine, University of Helsinki, Helsinki, Finland	Teemu Smura et al
Finland/10197/2021	EPI_ISL_3644614	2021-07-12	Department of Virology and Immunology, University of Helsinki and Helsinki University Hospital, Huslab Finland	Department of Virology, Faculty of Medicine, University of Helsinki, Helsinki, Finland	Teemu Smura et al
Finland/10202/2021	EPI_ISL_3644619	2021-07-12	Department of Virology and Immunology, University of Helsinki and Helsinki University Hospital, Huslab Finland	Department of Virology, Faculty of Medicine, University of Helsinki, Helsinki, Finland	Teemu Smura et al
Finland/10241/2021	EPI_ISL_3135422	2021-07-13	Department of Virology and Immunology, University of Helsinki and Helsinki University Hospital, Huslab Finland	Department of Virology, Faculty of Medicine, University of Helsinki, Helsinki, Finland	Teemu Smura et al
Finland/10268/2021	EPI_ISL_3135442	2021-07-13	Department of Virology and Immunology, University of Helsinki and Helsinki University Hospital, Huslab Finland	Department of Virology, Faculty of Medicine, University of Helsinki, Helsinki, Finland	Teemu Smura et al
Finland/10292/2021	EPI_ISL_3135461	2021-07-13	Department of Virology and Immunology, University of Helsinki and Helsinki University Hospital, Huslab Finland	Department of Virology, Faculty of Medicine, University of Helsinki, Helsinki, Finland	Teemu Smura et al
Finland/10402/2021	EPI_ISL_3644902	2021-07-14	Department of Virology and Immunology, University of Helsinki and Helsinki University Hospital, Huslab Finland	Department of Virology, Faculty of Medicine, University of Helsinki, Helsinki, Finland	Teemu Smura et al
Finland/10459/2021	EPI_ISL_3644828	2021-07-15	Department of Virology and Immunology, University of Helsinki and Helsinki University Hospital, Huslab Finland	Department of Virology, Faculty of Medicine, University of Helsinki, Helsinki, Finland	Teemu Smura et al
Finland/10534/2021	EPI_ISL_3135512	2021-07-14	Department of Virology and Immunology, University of Helsinki and Helsinki University Hospital, Huslab Finland	Department of Virology, Faculty of Medicine, University of Helsinki, Helsinki, Finland	Teemu Smura et al
Finland/10550/2021	EPI_ISL_3135525	2021-07-12	Department of Virology and Immunology, University of Helsinki and Helsinki University Hospital, Huslab Finland	Department of Virology, Faculty of Medicine, University of Helsinki, Helsinki, Finland	Teemu Smura et al
Finland/10580/2021	EPI_ISL_3135550	2021-07-17	Department of Virology and Immunology, University of Helsinki and Helsinki University Hospital, Huslab Finland	Department of Virology, Faculty of Medicine, University of Helsinki, Helsinki, Finland	Teemu Smura et al
Finland/10605/2021	EPI_ISL_3135567	2021-07-14	Department of Virology and Immunology, University of Helsinki and Helsinki University Hospital, Huslab Finland	Department of Virology, Faculty of Medicine, University of Helsinki, Helsinki, Finland	Teemu Smura et al
Finland/10626/2021	EPI_ISL_3135587	2021-07-16	Department of Virology and Immunology, University of Helsinki and Helsinki University Hospital, Huslab Finland	Department of Virology, Faculty of Medicine, University of Helsinki, Helsinki, Finland	Teemu Smura et al
Finland/10657/2021	EPI_ISL_3135611	2021-07-16	Department of Virology and Immunology, University of Helsinki and Helsinki University Hospital, Huslab Finland	Department of Virology, Faculty of Medicine, University of Helsinki, Helsinki, Finland	Teemu Smura et al
Finland/10712/2021	EPI_ISL_4092878	2021-07-17	Department of Virology and Immunology, University of Helsinki and Helsinki University Hospital, Huslab Finland	Department of Virology, Faculty of Medicine, University of Helsinki, Helsinki, Finland	Teemu Smura et al
Finland/10749/2021	EPI_ISL_4092902	2021-07-17	Department of Virology and Immunology, University of Helsinki and Helsinki University Hospital, Huslab Finland	Department of Virology, Faculty of Medicine, University of Helsinki, Helsinki, Finland	Teemu Smura et al
Finland/10783/2021	EPI_ISL_4092919	2021-07-19	Department of Virology and Immunology, University of Helsinki and Helsinki University Hospital, Huslab Finland	Department of Virology, Faculty of Medicine, University of Helsinki, Helsinki, Finland	Teemu Smura et al
Finland/10821/2021	EPI_ISL_4092952	2021-07-19	Department of Virology and Immunology, University of Helsinki and Helsinki University Hospital, Huslab Finland	Department of Virology, Faculty of Medicine, University of Helsinki, Helsinki, Finland	Teemu Smura et al
Finland/11060/2021	EPI_ISL_3644729	2021-07-22	Department of Virology and Immunology, University of Helsinki and Helsinki University Hospital, Huslab Finland	Department of Virology, Faculty of Medicine, University of Helsinki, Helsinki, Finland	Teemu Smura et al
Finland/11084/2021	EPI_ISL_3644746	2021-07-22	Department of Virology and Immunology, University of Helsinki and Helsinki University Hospital, Huslab Finland	Department of Virology, Faculty of Medicine, University of Helsinki, Helsinki, Finland	Teemu Smura et al
Finland/11141/2021	EPI_ISL_3644639	2021-07-19	Department of Virology and Immunology, University of Helsinki and Helsinki University Hospital, Huslab Finland	Department of Virology, Faculty of Medicine, University of Helsinki, Helsinki, Finland	Teemu Smura et al
Finland/11145/2021	EPI_ISL_3644642	2021-07-19	Department of Virology and Immunology, University of Helsinki and Helsinki University Hospital, Huslab Finland	Department of Virology, Faculty of Medicine, University of Helsinki, Helsinki, Finland	Teemu Smura et al
Finland/11162/2021	EPI_ISL_3644657	2021-07-20	Department of Virology and Immunology, University of Helsinki and Helsinki University Hospital, Huslab Finland	Department of Virology, Faculty of Medicine, University of Helsinki, Helsinki, Finland	Teemu Smura et al
Finland/11170/2021	EPI_ISL_3644664	2021-07-19	Department of Virology and Immunology, University of Helsinki and Helsinki University Hospital, Huslab Finland	Department of Virology, Faculty of Medicine, University of Helsinki, Helsinki, Finland	Teemu Smura et al
Finland/11177/2021	EPI_ISL_3644670	2021-07-18	Department of Virology and Immunology, University of Helsinki and Helsinki University Hospital, Huslab Finland	Department of Virology, Faculty of Medicine, University of Helsinki, Helsinki, Finland	Teemu Smura et al
Finland/11183/2021	EPI_ISL_3644676	2021-07-19	Department of Virology and Immunology, University of Helsinki and Helsinki University Hospital, Huslab Finland	Department of Virology, Faculty of Medicine, University of Helsinki, Helsinki, Finland	Teemu Smura et al
Finland/11278/2021	EPI_ISL_4093523	2021-07-24	Department of Virology and Immunology, University of Helsinki and Helsinki University Hospital, Huslab Finland	Department of Virology, Faculty of Medicine, University of Helsinki, Helsinki, Finland	Teemu Smura et al
Finland/11289/2021	EPI_ISL_4093518	2021-07-23	Department of Virology and Immunology, University of Helsinki and Helsinki University Hospital, Huslab Finland	Department of Virology, Faculty of Medicine, University of Helsinki, Helsinki, Finland	Teemu Smura et al
Finland/11316/2021	EPI_ISL_4093589	2021-07-23	Department of Virology and Immunology, University of Helsinki and Helsinki University Hospital, Huslab Finland	Department of Virology, Faculty of Medicine, University of Helsinki, Helsinki, Finland	Teemu Smura et al
Finland/11318/2021	EPI_ISL_4093493	2021-07-23	Department of Virology and Immunology, University of Helsinki and Helsinki University Hospital, Huslab Finland	Department of Virology, Faculty of Medicine, University of Helsinki, Helsinki, Finland	Teemu Smura et al
Finland/11338/2021	EPI_ISL_4093480	2021-07-26	Department of Virology and Immunology, University of Helsinki and Helsinki University Hospital, Huslab Finland	Department of Virology, Faculty of Medicine, University of Helsinki, Helsinki, Finland	Teemu Smura et al
Finland/11369/2021	EPI_ISL_4093456	2021-07-26	Department of Virology and Immunology, University of Helsinki and Helsinki University Hospital, Huslab Finland	Department of Virology, Faculty of Medicine, University of Helsinki, Helsinki, Finland	Teemu Smura et al
Finland/11406/2021	EPI_ISL_4093438	2021-07-26	Department of Virology and Immunology, University of Helsinki and Helsinki University Hospital, Huslab Finland	Department of Virology, Faculty of Medicine, University of Helsinki, Helsinki, Finland	Teemu Smura et al
Finland/11443/2021	EPI_ISL_4093404	2021-07-21	Department of Virology and Immunology, University of Helsinki and Helsinki University Hospital, Huslab Finland	Department of Virology, Faculty of Medicine, University of Helsinki, Helsinki, Finland	Teemu Smura et al
Finland/11465/2021	EPI_ISL_4093383	2021-07-22	Department of Virology and Immunology, University of Helsinki and Helsinki University Hospital, Huslab Finland	Department of Virology, Faculty of Medicine, University of Helsinki, Helsinki, Finland	Teemu Smura et al
Finland/11552/2021	EPI_ISL_4093303	2021-07-24	Department of Virology and Immunology, University of Helsinki and Helsinki University Hospital, Huslab Finland	Department of Virology, Faculty of Medicine, University of Helsinki, Helsinki, Finland	Teemu Smura et al
Finland/11568/2021	EPI_ISL_4093288	2021-07-26	Department of Virology and Immunology, University of Helsinki and Helsinki University Hospital, Huslab Finland	Department of Virology, Faculty of Medicine, University of Helsinki, Helsinki, Finland	Teemu Smura et al
Finland/11918/2021	EPI_ISL_3645312	2021-07-29	Department of Virology and Immunology, University of Helsinki and Helsinki University Hospital, Huslab Finland	Department of Virology, Faculty of Medicine, University of Helsinki, Helsinki, Finland	Teemu Smura et al
Finland/12047/2021	EPI_ISL_3644938	2021-07-27	Department of Virology and Immunology, University of Helsinki and Helsinki University Hospital, Huslab Finland	Department of Virology, Faculty of Medicine, University of Helsinki, Helsinki, Finland	Teemu Smura et al
Finland/12070/2021	EPI_ISL_3644958	2021-07-27	Department of Virology and Immunology, University of Helsinki and Helsinki University Hospital, Huslab Finland	Department of Virology, Faculty of Medicine, University of Helsinki, Helsinki, Finland	Teemu Smura et al
Finland/12117/2021	EPI_ISL_3644436	2021-07-28	Department of Virology and Immunology, University of Helsinki and Helsinki University Hospital, Huslab Finland	Department of Virology, Faculty of Medicine, University of Helsinki, Helsinki, Finland	Teemu Smura et al
Finland/12119/2021	EPI_ISL_3644994	2021-07-28	Department of Virology and Immunology, University of Helsinki and Helsinki University Hospital, Huslab Finland	Department of Virology, Faculty of Medicine, University of Helsinki, Helsinki, Finland	Teemu Smura et al
Finland/12334/2021	EPI_ISL_3645069	2021-08-03	Department of Virology and Immunology, University of Helsinki and Helsinki University Hospital, Huslab Finland	Department of Virology, Faculty of Medicine, University of Helsinki, Helsinki, Finland	Teemu Smura et al
Finland/12335/2021	EPI_ISL_3645070	2021-08-03	Department of Virology and Immunology, University of Helsinki and Helsinki University Hospital, Huslab Finland	Department of Virology, Faculty of Medicine, University of Helsinki, Helsinki, Finland	Teemu Smura et al
Finland/12397/2021	EPI_ISL_3645115	2021-08-03	Department of Virology and Immunology, University of Helsinki and Helsinki University Hospital, Huslab Finland	Department of Virology, Faculty of Medicine, University of Helsinki, Helsinki, Finland	Teemu Smura et al
Finland/12400/2021	EPI_ISL_3645118	2021-08-03	Department of Virology and Immunology, University of Helsinki and Helsinki University Hospital, Huslab Finland	Department of Virology, Faculty of Medicine, University of Helsinki, Helsinki, Finland	Teemu Smura et al
Finland/12401/2021	EPI_ISL_3645119	2021-08-03	Department of Virology and Immunology, University of Helsinki and Helsinki University Hospital, Huslab Finland	Department of Virology, Faculty of Medicine, University of Helsinki, Helsinki, Finland	Teemu Smura et al
Finland/12421/2021	EPI_ISL_3645215	2021-08-03	Department of Virology and Immunology, University of Helsinki and Helsinki University Hospital, Huslab Finland	Department of Virology, Faculty of Medicine, University of Helsinki, Helsinki, Finland	Teemu Smura et al
Finland/12423/2021	EPI_ISL_3645217	2021-08-03	Department of Virology and Immunology, University of Helsinki and Helsinki University Hospital, Huslab Finland	Department of Virology, Faculty of Medicine, University of Helsinki, Helsinki, Finland	Teemu Smura et al
Finland/12441/2021	EPI_ISL_3645234	2021-08-02	Department of Virology and Immunology, University of Helsinki and Helsinki University Hospital, Huslab Finland	Department of Virology, Faculty of Medicine, University of Helsinki, Helsinki, Finland	Teemu Smura et al
Finland/12447/2021	EPI_ISL_3645239	2021-08-03	Department of Virology and Immunology, University of Helsinki and Helsinki University Hospital, Huslab Finland	Department of Virology, Faculty of Medicine, University of Helsinki, Helsinki, Finland	Teemu Smura et al
Finland/12496/2021	EPI_ISL_3645277	2021-08-03	Department of Virology and Immunology, University of Helsinki and Helsinki University Hospital, Huslab Finland	Department of Virology, Faculty of Medicine, University of Helsinki, Helsinki, Finland	Teemu Smura et al
Finland/12540/2021	EPI_ISL_3645143	2021-08-06	Department of Virology and Immunology, University of Helsinki and Helsinki University Hospital, Huslab Finland	Department of Virology, Faculty of Medicine, University of Helsinki, Helsinki, Finland	Teemu Smura et al
Finland/12549/2021	EPI_ISL_3645150	2021-08-06	Department of Virology and Immunology, University of Helsinki and Helsinki University Hospital, Huslab Finland	Department of Virology, Faculty of Medicine, University of Helsinki, Helsinki, Finland	Teemu Smura et al
Finland/12570/2021	EPI_ISL_3645167	2021-08-06	Department of Virology and Immunology, University of Helsinki and Helsinki University Hospital, Huslab Finland	Department of Virology, Faculty of Medicine, University of Helsinki, Helsinki, Finland	Teemu Smura et al
Finland/12585/2021	EPI_ISL_3644470	2021-08-02	Department of Virology and Immunology, University of Helsinki and Helsinki University Hospital, Huslab Finland	Department of Virology, Faculty of Medicine, University of Helsinki, Helsinki, Finland	Teemu Smura et al
Finland/12602/2021	EPI_ISL_3645193	2021-08-02	Department of Virology and Immunology, University of Helsinki and Helsinki University Hospital, Huslab Finland	Department of Virology, Faculty of Medicine, University of Helsinki, Helsinki, Finland	Teemu Smura et al
Finland/12621/2021	EPI_ISL_4092774	2021-08-08	Department of Virology and Immunology, University of Helsinki and Helsinki University Hospital, Huslab Finland	Department of Virology, Faculty of Medicine, University of Helsinki, Helsinki, Finland	Teemu Smura et al
Finland/12670/2021	EPI_ISL_4092533	2021-08-10	Department of Virology and Immunology, University of Helsinki and Helsinki University Hospital, Huslab Finland	Department of Virology, Faculty of Medicine, University of Helsinki, Helsinki, Finland	Teemu Smura et al
Finland/12695/2021	EPI_ISL_4092551	2021-08-10	Department of Virology and Immunology, University of Helsinki and Helsinki University Hospital, Huslab Finland	Department of Virology, Faculty of Medicine, University of Helsinki, Helsinki, Finland	Teemu Smura et al
Finland/12731/2021	EPI_ISL_4092571	2021-08-10	Department of Virology and Immunology, University of Helsinki and Helsinki University Hospital, Huslab Finland	Department of Virology, Faculty of Medicine, University of Helsinki, Helsinki, Finland	Teemu Smura et al
Finland/12776/2021	EPI_ISL_4092611	2021-08-10	Department of Virology and Immunology, University of Helsinki and Helsinki University Hospital, Huslab Finland	Department of Virology, Faculty of Medicine, University of Helsinki, Helsinki, Finland	Teemu Smura et al
Finland/12788/2021	EPI_ISL_4092623	2021-08-09	Department of Virology and Immunology, University of Helsinki and Helsinki University Hospital, Huslab Finland	Department of Virology, Faculty of Medicine, University of Helsinki, Helsinki, Finland	Teemu Smura et al
Finland/12789/2021	EPI_ISL_4093615	2021-08-09	Department of Virology and Immunology, University of Helsinki and Helsinki University Hospital, Huslab Finland	Department of Virology, Faculty of Medicine, University of Helsinki, Helsinki, Finland	Teemu Smura et al
Finland/12795/2021	EPI_ISL_4092628	2021-08-10	Department of Virology and Immunology, University of Helsinki and Helsinki University Hospital, Huslab Finland	Department of Virology, Faculty of Medicine, University of Helsinki, Helsinki, Finland	Teemu Smura et al
Finland/12801/2021	EPI_ISL_4092633	2021-08-10	Department of Virology and Immunology, University of Helsinki and Helsinki University Hospital, Huslab Finland	Department of Virology, Faculty of Medicine, University of Helsinki, Helsinki, Finland	Teemu Smura et al
Finland/12804/2021	EPI_ISL_4092636	2021-08-10	Department of Virology and Immunology, University of Helsinki and Helsinki University Hospital, Huslab Finland	Department of Virology, Faculty of Medicine, University of Helsinki, Helsinki, Finland	Teemu Smura et al
Finland/12881/2021	EPI_ISL_4092806	2021-08-11	Department of Virology and Immunology, University of Helsinki and Helsinki University Hospital, Huslab Finland	Department of Virology, Faculty of Medicine, University of Helsinki, Helsinki, Finland	Teemu Smura et al
Finland/12980/2021	EPI_ISL_4092750	2021-08-13	Department of Virology and Immunology, University of Helsinki and Helsinki University Hospital, Huslab Finland	Department of Virology, Faculty of Medicine, University of Helsinki, Helsinki, Finland	Teemu Smura et al
Finland/13070/2021	EPI_ISL_4092419	2021-08-17	Department of Virology and Immunology, University of Helsinki and Helsinki University Hospital, Huslab Finland	Department of Virology, Faculty of Medicine, University of Helsinki, Helsinki, Finland	Teemu Smura et al
Finland/13102/2021	EPI_ISL_4092446	2021-08-17	Department of Virology and Immunology, University of Helsinki and Helsinki University Hospital, Huslab Finland	Department of Virology, Faculty of Medicine, University of Helsinki, Helsinki, Finland	Teemu Smura et al
Finland/13114/2021	EPI_ISL_4093626	2021-08-17	Department of Virology and Immunology, University of Helsinki and Helsinki University Hospital, Huslab Finland	Department of Virology, Faculty of Medicine, University of Helsinki, Helsinki, Finland	Teemu Smura et al
Finland/13132/2021	EPI_ISL_4092469	2021-08-17	Department of Virology and Immunology, University of Helsinki and Helsinki University Hospital, Huslab Finland	Department of Virology, Faculty of Medicine, University of Helsinki, Helsinki, Finland	Teemu Smura et al
Finland/13137/2021	EPI_ISL_4092473	2021-08-17	Department of Virology and Immunology, University of Helsinki and Helsinki University Hospital, Huslab Finland	Department of Virology, Faculty of Medicine, University of Helsinki, Helsinki, Finland	Teemu Smura et al
Finland/13193/2021	EPI_ISL_4092522	2021-08-16	Department of Virology and Immunology, University of Helsinki and Helsinki University Hospital, Huslab Finland	Department of Virology, Faculty of Medicine, University of Helsinki, Helsinki, Finland	Teemu Smura et al
Finland/13224/2021	EPI_ISL_4092682	2021-08-19	Department of Virology and Immunology, University of Helsinki and Helsinki University Hospital, Huslab Finland	Department of Virology, Faculty of Medicine, University of Helsinki, Helsinki, Finland	Teemu Smura et al
Finland/13225/2021	EPI_ISL_4092683	2021-08-19	Department of Virology and Immunology, University of Helsinki and Helsinki University Hospital, Huslab Finland	Department of Virology, Faculty of Medicine, University of Helsinki, Helsinki, Finland	Teemu Smura et al
Finland/7325/2021	EPI_ISL_3014904	2021-05-04	Department of Virology and Immunology, University of Helsinki and Helsinki University Hospital, Huslab Finland	Department of Virology, Faculty of Medicine, University of Helsinki, Helsinki, Finland	Teemu Smura et al
Finland/8274/2021	EPI_ISL_3015012	2021-06-06	Department of Virology and Immunology, University of Helsinki and Helsinki University Hospital, Huslab Finland	Department of Virology, Faculty of Medicine, University of Helsinki, Helsinki, Finland	Teemu Smura et al
Finland/8417/2021	EPI_ISL_3015022	2021-06-01	Department of Virology and Immunology, University of Helsinki and Helsinki University Hospital, Huslab Finland	Department of Virology, Faculty of Medicine, University of Helsinki, Helsinki, Finland	Teemu Smura et al
Finland/8423/2021	EPI_ISL_3015025	2021-05-21	Department of Virology and Immunology, University of Helsinki and Helsinki University Hospital, Huslab Finland	Department of Virology, Faculty of Medicine, University of Helsinki, Helsinki, Finland	Teemu Smura et al
Finland/8741/2021	EPI_ISL_3014897	2021-05-21	Department of Virology and Immunology, University of Helsinki and Helsinki University Hospital, Huslab Finland	Department of Virology, Faculty of Medicine, University of Helsinki, Helsinki, Finland	Teemu Smura et al
Finland/8888/2021	EPI_ISL_3135692	2021-06-18	Department of Virology and Immunology, University of Helsinki and Helsinki University Hospital, Huslab Finland	Department of Virology, Faculty of Medicine, University of Helsinki, Helsinki, Finland	Teemu Smura et al
Finland/8953/2021	EPI_ISL_3135726	2021-06-21	Department of Virology and Immunology, University of Helsinki and Helsinki University Hospital, Huslab Finland	Department of Virology, Faculty of Medicine, University of Helsinki, Helsinki, Finland	Teemu Smura et al
Finland/9065/2021	EPI_ISL_3135806	2021-06-23	Department of Virology and Immunology, University of Helsinki and Helsinki University Hospital, Huslab Finland	Department of Virology, Faculty of Medicine, University of Helsinki, Helsinki, Finland	Teemu Smura et al
Finland/9140/2021	EPI_ISL_3135860	2021-06-21	Department of Virology and Immunology, University of Helsinki and Helsinki University Hospital, Huslab Finland	Department of Virology, Faculty of Medicine, University of Helsinki, Helsinki, Finland	Teemu Smura et al
Finland/9143/2021	EPI_ISL_3135862	2021-06-21	Department of Virology and Immunology, University of Helsinki and Helsinki University Hospital, Huslab Finland	Department of Virology, Faculty of Medicine, University of Helsinki, Helsinki, Finland	Teemu Smura et al
Finland/9213/2021	EPI_ISL_4093051	2021-06-24	Department of Virology and Immunology, University of Helsinki and Helsinki University Hospital, Huslab Finland	Department of Virology, Faculty of Medicine, University of Helsinki, Helsinki, Finland	Teemu Smura et al
Finland/9221/2021	EPI_ISL_4093057	2021-06-25	Department of Virology and Immunology, University of Helsinki and Helsinki University Hospital, Huslab Finland	Department of Virology, Faculty of Medicine, University of Helsinki, Helsinki, Finland	Teemu Smura et al
Finland/9222/2021	EPI_ISL_4093058	2021-06-25	Department of Virology and Immunology, University of Helsinki and Helsinki University Hospital, Huslab Finland	Department of Virology, Faculty of Medicine, University of Helsinki, Helsinki, Finland	Teemu Smura et al
Finland/9226/2021	EPI_ISL_4093061	2021-06-25	Department of Virology and Immunology, University of Helsinki and Helsinki University Hospital, Huslab Finland	Department of Virology, Faculty of Medicine, University of Helsinki, Helsinki, Finland	Teemu Smura et al
Finland/9276/2021	EPI_ISL_4093104	2021-06-24	Department of Virology and Immunology, University of Helsinki and Helsinki University Hospital, Huslab Finland	Department of Virology, Faculty of Medicine, University of Helsinki, Helsinki, Finland	Teemu Smura et al
Finland/9277/2021	EPI_ISL_4093105	2021-06-24	Department of Virology and Immunology, University of Helsinki and Helsinki University Hospital, Huslab Finland	Department of Virology, Faculty of Medicine, University of Helsinki, Helsinki, Finland	Teemu Smura et al
Finland/9351/2021	EPI_ISL_3135030	2021-06-26	Department of Virology and Immunology, University of Helsinki and Helsinki University Hospital, Huslab Finland	Department of Virology, Faculty of Medicine, University of Helsinki, Helsinki, Finland	Teemu Smura et al
Finland/9412/2021	EPI_ISL_3135084	2021-06-24	Department of Virology and Immunology, University of Helsinki and Helsinki University Hospital, Huslab Finland	Department of Virology, Faculty of Medicine, University of Helsinki, Helsinki, Finland	Teemu Smura et al
Finland/9451/2021	EPI_ISL_4093151	2021-06-25	Department of Virology and Immunology, University of Helsinki and Helsinki University Hospital, Huslab Finland	Department of Virology, Faculty of Medicine, University of Helsinki, Helsinki, Finland	Teemu Smura et al
Finland/9453/2021	EPI_ISL_4093153	2021-06-25	Department of Virology and Immunology, University of Helsinki and Helsinki University Hospital, Huslab Finland	Department of Virology, Faculty of Medicine, University of Helsinki, Helsinki, Finland	Teemu Smura et al
Finland/9456/2021	EPI_ISL_4093156	2021-06-25	Department of Virology and Immunology, University of Helsinki and Helsinki University Hospital, Huslab Finland	Department of Virology, Faculty of Medicine, University of Helsinki, Helsinki, Finland	Teemu Smura et al
Finland/9459/2021	EPI_ISL_4093159	2021-06-25	Department of Virology and Immunology, University of Helsinki and Helsinki University Hospital, Huslab Finland	Department of Virology, Faculty of Medicine, University of Helsinki, Helsinki, Finland	Teemu Smura et al
Finland/9494/2021	EPI_ISL_4093186	2021-06-28	Department of Virology and Immunology, University of Helsinki and Helsinki University Hospital, Huslab Finland	Department of Virology, Faculty of Medicine, University of Helsinki, Helsinki, Finland	Teemu Smura et al
Finland/9589/2021	EPI_ISL_3135120	2021-06-30	Department of Virology and Immunology, University of Helsinki and Helsinki University Hospital, Huslab Finland	Department of Virology, Faculty of Medicine, University of Helsinki, Helsinki, Finland	Teemu Smura et al
Finland/9660/2021	EPI_ISL_4093247	2021-07-03	Department of Virology and Immunology, University of Helsinki and Helsinki University Hospital, Huslab Finland	Department of Virology, Faculty of Medicine, University of Helsinki, Helsinki, Finland	Teemu Smura et al
Finland/9693/2021	EPI_ISL_3135132	2021-07-04	Department of Virology and Immunology, University of Helsinki and Helsinki University Hospital, Huslab Finland	Department of Virology, Faculty of Medicine, University of Helsinki, Helsinki, Finland	Teemu Smura et al
Finland/9729/2021	EPI_ISL_3135156	2021-07-03	Department of Virology and Immunology, University of Helsinki and Helsinki University Hospital, Huslab Finland	Department of Virology, Faculty of Medicine, University of Helsinki, Helsinki, Finland	Teemu Smura et al
Finland/9865/2021	EPI_ISL_3135232	2021-07-08	Department of Virology and Immunology, University of Helsinki and Helsinki University Hospital, Huslab Finland	Department of Virology, Faculty of Medicine, University of Helsinki, Helsinki, Finland	Teemu Smura et al
Finland/9878/2021	EPI_ISL_3135245	2021-07-08	Department of Virology and Immunology, University of Helsinki and Helsinki University Hospital, Huslab Finland	Department of Virology, Faculty of Medicine, University of Helsinki, Helsinki, Finland	Teemu Smura et al
Finland/9881/2021	EPI_ISL_3135248	2021-07-08	Department of Virology and Immunology, University of Helsinki and Helsinki University Hospital, Huslab Finland	Department of Virology, Faculty of Medicine, University of Helsinki, Helsinki, Finland	Teemu Smura et al
Finland/9888/2021	EPI_ISL_3135254	2021-07-08	Department of Virology and Immunology, University of Helsinki and Helsinki University Hospital, Huslab Finland	Department of Virology, Faculty of Medicine, University of Helsinki, Helsinki, Finland	Teemu Smura et al
Finland/9944/2021	EPI_ISL_3135325	2021-07-07	Department of Virology and Immunology, University of Helsinki and Helsinki University Hospital, Huslab Finland	Department of Virology, Faculty of Medicine, University of Helsinki, Helsinki, Finland	Teemu Smura et al
Finland/P11603/2021	EPI_ISL_5160587	2021-07-27	Department of Virology and Immunology, University of Helsinki and Helsinki University Hospital, Huslab Finland	Department of Virology, Faculty of Medicine, University of Helsinki, Helsinki, Finland	Teemu Smura et al
Finland/P11607/2021	EPI_ISL_5160591	2021-07-27	Department of Virology and Immunology, University of Helsinki and Helsinki University Hospital, Huslab Finland	Department of Virology, Faculty of Medicine, University of Helsinki, Helsinki, Finland	Teemu Smura et al
Finland/P11635/2021	EPI_ISL_5160619	2021-07-27	Department of Virology and Immunology, University of Helsinki and Helsinki University Hospital, Huslab Finland	Department of Virology, Faculty of Medicine, University of Helsinki, Helsinki, Finland	Teemu Smura et al
Finland/P11637/2021	EPI_ISL_5160621	2021-07-27	Department of Virology and Immunology, University of Helsinki and Helsinki University Hospital, Huslab Finland	Department of Virology, Faculty of Medicine, University of Helsinki, Helsinki, Finland	Teemu Smura et al
Finland/P11640/2021	EPI_ISL_5160624	2021-07-27	Department of Virology and Immunology, University of Helsinki and Helsinki University Hospital, Huslab Finland	Department of Virology, Faculty of Medicine, University of Helsinki, Helsinki, Finland	Teemu Smura et al
Finland/P11653/2021	EPI_ISL_5160637	2021-07-27	Department of Virology and Immunology, University of Helsinki and Helsinki University Hospital, Huslab Finland	Department of Virology, Faculty of Medicine, University of Helsinki, Helsinki, Finland	Teemu Smura et al
Finland/P11667/2021	EPI_ISL_5160651	2021-07-27	Department of Virology and Immunology, University of Helsinki and Helsinki University Hospital, Huslab Finland	Department of Virology, Faculty of Medicine, University of Helsinki, Helsinki, Finland	Teemu Smura et al
Finland/P13335/2021	EPI_ISL_5160678	2021-08-24	Department of Virology and Immunology, University of Helsinki and Helsinki University Hospital, Huslab Finland	Department of Virology, Faculty of Medicine, University of Helsinki, Helsinki, Finland	Teemu Smura et al
Finland/P13379/2021	EPI_ISL_5160721	2021-08-24	Department of Virology and Immunology, University of Helsinki and Helsinki University Hospital, Huslab Finland	Department of Virology, Faculty of Medicine, University of Helsinki, Helsinki, Finland	Teemu Smura et al
Finland/P13388/2021	EPI_ISL_5160730	2021-08-24	Department of Virology and Immunology, University of Helsinki and Helsinki University Hospital, Huslab Finland	Department of Virology, Faculty of Medicine, University of Helsinki, Helsinki, Finland	Teemu Smura et al
Finland/P13396/2021	EPI_ISL_5160737	2021-08-24	Department of Virology and Immunology, University of Helsinki and Helsinki University Hospital, Huslab Finland	Department of Virology, Faculty of Medicine, University of Helsinki, Helsinki, Finland	Teemu Smura et al
Finland/P13406/2021	EPI_ISL_5160746	2021-08-24	Department of Virology and Immunology, University of Helsinki and Helsinki University Hospital, Huslab Finland	Department of Virology, Faculty of Medicine, University of Helsinki, Helsinki, Finland	Teemu Smura et al
Finland/P13432/2021	EPI_ISL_5160772	2021-08-24	Department of Virology and Immunology, University of Helsinki and Helsinki University Hospital, Huslab Finland	Department of Virology, Faculty of Medicine, University of Helsinki, Helsinki, Finland	Teemu Smura et al
Finland/P13436/2021	EPI_ISL_5160776	2021-08-24	Department of Virology and Immunology, University of Helsinki and Helsinki University Hospital, Huslab Finland	Department of Virology, Faculty of Medicine, University of Helsinki, Helsinki, Finland	Teemu Smura et al
Finland/P13464/2021	EPI_ISL_5160801	2021-08-24	Department of Virology and Immunology, University of Helsinki and Helsinki University Hospital, Huslab Finland	Department of Virology, Faculty of Medicine, University of Helsinki, Helsinki, Finland	Teemu Smura et al
Finland/P13490/2021	EPI_ISL_5160817	2021-08-24	Department of Virology and Immunology, University of Helsinki and Helsinki University Hospital, Huslab Finland	Department of Virology, Faculty of Medicine, University of Helsinki, Helsinki, Finland	Teemu Smura et al
Finland/P13500/2021	EPI_ISL_5160826	2021-08-24	Department of Virology and Immunology, University of Helsinki and Helsinki University Hospital, Huslab Finland	Department of Virology, Faculty of Medicine, University of Helsinki, Helsinki, Finland	Teemu Smura et al
Finland/P13501/2021	EPI_ISL_5160827	2021-08-24	Department of Virology and Immunology, University of Helsinki and Helsinki University Hospital, Huslab Finland	Department of Virology, Faculty of Medicine, University of Helsinki, Helsinki, Finland	Teemu Smura et al
Finland/P13521/2021	EPI_ISL_5160846	2021-08-24	Department of Virology and Immunology, University of Helsinki and Helsinki University Hospital, Huslab Finland	Department of Virology, Faculty of Medicine, University of Helsinki, Helsinki, Finland	Teemu Smura et al
Finland/R14063/2021	EPI_ISL_5160966	2021-09-11	Department of Virology and Immunology, University of Helsinki and Helsinki University Hospital, Huslab Finland	Department of Virology, Faculty of Medicine, University of Helsinki, Helsinki, Finland	Teemu Smura et al
Finland/THL-202118219/2021	EPI_ISL_2557179	2021-05-13	Fimlab Laboratoriot Oy Tampere	Expert Microbiology, National Institute for Health and Welfare	Soile Blomqvist et al
Finland/THL-202118410/2021	EPI_ISL_2557193	2021-05-22	Fimlab Laboratoriot Oy Tampere	Expert Microbiology, National Institute for Health and Welfare	Soile Blomqvist et al
Finland/THL-202119448/2021	EPI_ISL_3020874	2021-06-17	NordLab Kajaani	Expert Microbiology, National Institute for Health and Welfare	Soile Blomqvist et al
Finland/THL-202121423/2021	EPI_ISL_3020940	2021-06-14	Fimlab Laboratoriot Oy Tampere	Expert Microbiology, National Institute for Health and Welfare	Soile Blomqvist et al
Finland/THL-202121477/2021	EPI_ISL_3020972	2021-06-23	SYNLAB Suomi	Expert Microbiology, National Institute for Health and Welfare	Soile Blomqvist et al
Finland/THL-202121502/2021	EPI_ISL_3020981	2021-06-26	Islab, Pohjois-Savon aluelaboratorio	Expert Microbiology, National Institute for Health and Welfare	Soile Blomqvist et al
Finland/THL-202121515/2021	EPI_ISL_3020985	2021-06-21	TYKS, Kliininen mikrobiologia	Expert Microbiology, National Institute for Health and Welfare	Soile Blomqvist et al
Finland/THL-202121636/2021	EPI_ISL_3230493	2021-06-24	Fimlab Laboratoriot Oy Tampere	Expert Microbiology, National Institute for Health and Welfare	Soile Blomqvist et al
Finland/THL-202121676/2021	EPI_ISL_3230519	2021-06-28	SataDiag	Expert Microbiology, National Institute for Health and Welfare	Soile Blomqvist et al
Finland/THL-202121682/2021	EPI_ISL_3230405	2021-07-02	Islab, Pohjois-Karjalan aluelaboratorio	Expert Microbiology, National Institute for Health and Welfare	Soile Blomqvist et al
Finland/THL-202121692/2021	EPI_ISL_3230532	2021-06-30	Seinäjoen keskussairaala	Expert Microbiology, National Institute for Health and Welfare	Soile Blomqvist et al
Finland/THL-202121743/2021	EPI_ISL_3230566	2021-06-30	Fimlab Laboratoriot Oy Tampere	Expert Microbiology, National Institute for Health and Welfare	Soile Blomqvist et al
Finland/THL-202121769/2021	EPI_ISL_3230587	2021-06-30	Fimlab Laboratoriot Oy Tampere	Expert Microbiology, National Institute for Health and Welfare	Soile Blomqvist et al
Finland/THL-202121867/2021	EPI_ISL_3230651	2021-07-08	Islab, Pohjois-Savon aluelaboratorio	Expert Microbiology, National Institute for Health and Welfare	Soile Blomqvist et al
Finland/THL-202121884/2021	EPI_ISL_3230664	2021-07-08	NordLab Oulu	Expert Microbiology, National Institute for Health and Welfare	Soile Blomqvist et al
Finland/THL-202121910/2021	EPI_ISL_3230323	2021-07-10	Islab, Pohjois-Karjalan aluelaboratorio	Expert Microbiology, National Institute for Health and Welfare	Soile Blomqvist et al
Finland/THL-202122011/2021	EPI_ISL_3230356	2021-07-19	Vita Laboratoriot Oy	Expert Microbiology, National Institute for Health and Welfare	Soile Blomqvist et al
Finland/THL-202122144/2021	EPI_ISL_3230374	2021-07-09	TYKS, Kliininen mikrobiologia	Expert Microbiology, National Institute for Health and Welfare	Soile Blomqvist et al
Finland/THL-202122174/2021	EPI_ISL_3831906	2021-07-15	NordLab Oulu	Expert Microbiology, National Institute for Health and Welfare	Soile Blomqvist et al
Finland/THL-202122213/2021	EPI_ISL_3831938	2021-07-13	Fimlab Laboratoriot Oy Tampere	Expert Microbiology, National Institute for Health and Welfare	Soile Blomqvist et al
Finland/THL-202122229/2021	EPI_ISL_3831951	2021-07-14	Fimlab Laboratoriot Oy Tampere	Expert Microbiology, National Institute for Health and Welfare	Soile Blomqvist et al
Finland/THL-202122324/2021	EPI_ISL_3832026	2021-07-20	SataDiag	Expert Microbiology, National Institute for Health and Welfare	Soile Blomqvist et al
Finland/THL-202122372/2021	EPI_ISL_3832063	2021-07-21	Islab, Pohjois-Savon aluelaboratorio	Expert Microbiology, National Institute for Health and Welfare	Soile Blomqvist et al
Finland/THL-202122381/2021	EPI_ISL_3832072	2021-07-22	Islab, Pohjois-Savon aluelaboratorio	Expert Microbiology, National Institute for Health and Welfare	Soile Blomqvist et al
Finland/THL-202122422/2021	EPI_ISL_3832101	2021-07-21	NordLab Rovaniemi	Expert Microbiology, National Institute for Health and Welfare	Soile Blomqvist et al
Finland/THL-202122447/2021	EPI_ISL_3832123	2021-07-21	Fimlab Laboratoriot Oy Tampere	Expert Microbiology, National Institute for Health and Welfare	Soile Blomqvist et al
Finland/THL-202122466/2021	EPI_ISL_3832136	2021-07-21	Fimlab Laboratoriot Oy Tampere	Expert Microbiology, National Institute for Health and Welfare	Soile Blomqvist et al
Finland/THL-202122497/2021	EPI_ISL_3832160	2021-07-20	Fimlab Laboratoriot Oy Tampere	Expert Microbiology, National Institute for Health and Welfare	Soile Blomqvist et al
Finland/THL-202122506/2021	EPI_ISL_3832168	2021-07-21	Fimlab Laboratoriot Oy Tampere	Expert Microbiology, National Institute for Health and Welfare	Soile Blomqvist et al
Finland/THL-202122583/2021	EPI_ISL_3832220	2021-07-27	Islab, Pohjois-Savon aluelaboratorio	Expert Microbiology, National Institute for Health and Welfare	Soile Blomqvist et al
Finland/THL-202122756/2021	EPI_ISL_4235748	2021-07-28	Satadiag	Expert Microbiology, National Institute for Health and Welfare	Soile Blomqvist et al
Finland/THL-202122761/2021	EPI_ISL_4235689	2021-07-29	Satadiag	Expert Microbiology, National Institute for Health and Welfare	Soile Blomqvist et al
Finland/THL-202122783/2021	EPI_ISL_4235840	2021-07-30	NordLab Kemi	Expert Microbiology, National Institute for Health and Welfare	Soile Blomqvist et al
Finland/THL-202122808/2021	EPI_ISL_4235706	2021-07-26	Fimlab Laboratoriot Oy Tampere	Expert Microbiology, National Institute for Health and Welfare	Soile Blomqvist et al
Finland/THL-202122852/2021	EPI_ISL_4235712	2021-07-27	Fimlab Laboratoriot Oy Tampere	Expert Microbiology, National Institute for Health and Welfare	Soile Blomqvist et al
Finland/THL-202122882/2021	EPI_ISL_4235719	2021-07-31	Satadiag	Expert Microbiology, National Institute for Health and Welfare	Soile Blomqvist et al
Finland/THL-202122901/2021	EPI_ISL_4235734	2021-07-30	Satadiag	Expert Microbiology, National Institute for Health and Welfare	Soile Blomqvist et al
Finland/THL-202122966/2021	EPI_ISL_4302676	2021-07-27	TYKS, Kliininen mikrobiologia	Expert Microbiology, National Institute for Health and Welfare	Soile Blomqvist et al
Finland/THL-202123111/2021	EPI_ISL_4302798	2021-08-08	NordLab Kajaani	Expert Microbiology, National Institute for Health and Welfare	Soile Blomqvist et al
Finland/THL-202123114/2021	EPI_ISL_4302801	2021-08-07	NordLab Kajaani	Expert Microbiology, National Institute for Health and Welfare	Soile Blomqvist et al
Finland/THL-202123146/2021	EPI_ISL_4302830	2021-08-07	Islab, Pohjois-Savon aluelaboratorio	Expert Microbiology, National Institute for Health and Welfare	Soile Blomqvist et al
Finland/THL-202123156/2021	EPI_ISL_4302840	2021-08-08	Islab, Pohjois-Savon aluelaboratorio	Expert Microbiology, National Institute for Health and Welfare	Soile Blomqvist et al
Finland/THL-202123162/2021	EPI_ISL_4302845	2021-08-08	Islab, Pohjois-Savon aluelaboratorio	Expert Microbiology, National Institute for Health and Welfare	Soile Blomqvist et al
Finland/THL-202123219/2021	EPI_ISL_4302895	2021-08-03	SataDiag	Expert Microbiology, National Institute for Health and Welfare	Soile Blomqvist et al
Finland/THL-202123236/2021	EPI_ISL_4302910	2021-08-04	SataDiag	Expert Microbiology, National Institute for Health and Welfare	Soile Blomqvist et al
Finland/THL-202123292/2021	EPI_ISL_4302963	2021-08-03	Fimlab Laboratoriot Oy Tampere	Expert Microbiology, National Institute for Health and Welfare	Soile Blomqvist et al
Finland/THL-202123403/2021	EPI_ISL_4303058	2021-07-30	NordLab Oulu	Expert Microbiology, National Institute for Health and Welfare	Soile Blomqvist et al
Finland/THL-202123512/2021	EPI_ISL_4303156	2021-08-05	NordLab Oulu	Expert Microbiology, National Institute for Health and Welfare	Soile Blomqvist et al
Finland/THL-202123514/2021	EPI_ISL_4303158	2021-08-05	NordLab Oulu	Expert Microbiology, National Institute for Health and Welfare	Soile Blomqvist et al
Finland/THL-202123527/2021	EPI_ISL_4303171	2021-08-04	NordLab Oulu	Expert Microbiology, National Institute for Health and Welfare	Soile Blomqvist et al
Finland/THL-202123585/2021	EPI_ISL_4303219	2021-08-12	Fimlab Laboratoriot Oy Tampere	Expert Microbiology, National Institute for Health and Welfare	Soile Blomqvist et al
Finland/THL-202126702/2021	EPI_ISL_4303254	2021-08-13	Fimlab Laboratoriot Oy Tampere	Expert Microbiology, National Institute for Health and Welfare	Soile Blomqvist et al
Finland/THL-202126710/2021	EPI_ISL_4303262	2021-08-12	Fimlab Laboratoriot Oy Tampere	Expert Microbiology, National Institute for Health and Welfare	Soile Blomqvist et al
Finland/THL-202126713/2021	EPI_ISL_4303265	2021-08-12	Fimlab Laboratoriot Oy Tampere	Expert Microbiology, National Institute for Health and Welfare	Soile Blomqvist et al
Finland/THL-202126748/2021	EPI_ISL_4303296	2021-08-11	Islab, Pohjois-Savon aluelaboratorio	Expert Microbiology, National Institute for Health and Welfare	Soile Blomqvist et al
Finland/THL-202126786/2021	EPI_ISL_4232893	2021-08-11	Seinäjoen keskussairaala	Expert Microbiology, National Institute for Health and Welfare	Soile Blomqvist et al
Finland/THL-202126861/2021	EPI_ISL_4233110	2021-08-10	NordLab Oulu	Expert Microbiology, National Institute for Health and Welfare	Soile Blomqvist et al
Finland/THL-202126898/2021	EPI_ISL_4232999	2021-08-23	Vita Laboratoriot Oy	Expert Microbiology, National Institute for Health and Welfare	Soile Blomqvist et al
Finland/THL-202126901/2021	EPI_ISL_4233034	2021-08-23	Vita Laboratoriot Oy	Expert Microbiology, National Institute for Health and Welfare	Soile Blomqvist et al
Finland/THL-202126942/2021	EPI_ISL_4232867	2021-08-19	Islab, Pohjois-Savon aluelaboratorio	Expert Microbiology, National Institute for Health and Welfare	Soile Blomqvist et al
Finland/THL-202126951/2021	EPI_ISL_4233001	2021-08-21	Islab, Pohjois-Savon aluelaboratorio	Expert Microbiology, National Institute for Health and Welfare	Soile Blomqvist et al
Finland/THL-202126970/2021	EPI_ISL_4232767	2021-08-17	NordLab Kemi	Expert Microbiology, National Institute for Health and Welfare	Soile Blomqvist et al
Finland/THL-202126998/2021	EPI_ISL_4232854	2021-08-17	Fimlab Laboratoriot Oy Tampere	Expert Microbiology, National Institute for Health and Welfare	Soile Blomqvist et al
Finland/THL-202127017/2021	EPI_ISL_4233078	2021-08-17	Fimlab Laboratoriot Oy Tampere	Expert Microbiology, National Institute for Health and Welfare	Soile Blomqvist et al
Finland/THL-202127069/2021	EPI_ISL_4232760	2021-08-20	Islab, Pohjois-Karjalan aluelaboratorio	Expert Microbiology, National Institute for Health and Welfare	Soile Blomqvist et al
Finland/THL-202127079/2021	EPI_ISL_4232821	2021-08-25	Islab, Pohjois-Savon aluelaboratorio	Expert Microbiology, National Institute for Health and Welfare	Soile Blomqvist et al
Finland/THL-202127096/2021	EPI_ISL_4235487	2021-08-28	Vita Laboratoriot Oy	Expert Microbiology, National Institute for Health and Welfare	Soile Blomqvist et al
Finland/THL-202127102/2021	EPI_ISL_4235520	2021-08-25	Vita Laboratoriot Oy	Expert Microbiology, National Institute for Health and Welfare	Soile Blomqvist et al
Finland/THL-202127123/2021	EPI_ISL_4235537	2021-08-24	NordLab Rovaniemi	Expert Microbiology, National Institute for Health and Welfare	Soile Blomqvist et al
Finland/THL-202127131/2021	EPI_ISL_4235525	2021-08-25	Islab, Pohjois-Savon aluelaboratorio	Expert Microbiology, National Institute for Health and Welfare	Soile Blomqvist et al
Finland/THL-202127187/2021	EPI_ISL_4235545	2021-08-24	Fimlab Laboratoriot Oy Tampere	Expert Microbiology, National Institute for Health and Welfare	Soile Blomqvist et al
Finland/THL-202127235/2021	EPI_ISL_4235571	2021-08-24	Fimlab Laboratoriot Oy Tampere	Expert Microbiology, National Institute for Health and Welfare	Soile Blomqvist et al
Finland/THL-202127255/2021	EPI_ISL_4235644	2021-08-16	NordLab Oulu	Expert Microbiology, National Institute for Health and Welfare	Soile Blomqvist et al
Finland/THL-202127277/2021	EPI_ISL_4235630	2021-08-17	NordLab Oulu	Expert Microbiology, National Institute for Health and Welfare	Soile Blomqvist et al
Finland/THL-202127286/2021	EPI_ISL_4235610	2021-08-20	NordLab Oulu	Expert Microbiology, National Institute for Health and Welfare	Soile Blomqvist et al
Finland/THL-202127321/2021	EPI_ISL_4235469	2021-08-30	Islab, Pohjois-Savon aluelaboratorio	Expert Microbiology, National Institute for Health and Welfare	Soile Blomqvist et al
Finland/VI11978/2021	EPI_ISL_5160997	2021-07-27	Department of Virology and Immunology, University of Helsinki and Helsinki University Hospital, Huslab Finland	Department of Virology, Faculty of Medicine, University of Helsinki, Helsinki, Finland	Teemu Smura et al
Finland/VI12032/2021	EPI_ISL_5161050	2021-07-28	Department of Virology and Immunology, University of Helsinki and Helsinki University Hospital, Huslab Finland	Department of Virology, Faculty of Medicine, University of Helsinki, Helsinki, Finland	Teemu Smura et al
Finland/VI13870/2021	EPI_ISL_5161082	2021-08-31	Department of Virology and Immunology, University of Helsinki and Helsinki University Hospital, Huslab Finland	Department of Virology, Faculty of Medicine, University of Helsinki, Helsinki, Finland	Teemu Smura et al
Finland/VI13911/2021	EPI_ISL_5161118	2021-09-02	Department of Virology and Immunology, University of Helsinki and Helsinki University Hospital, Huslab Finland	Department of Virology, Faculty of Medicine, University of Helsinki, Helsinki, Finland	Teemu Smura et al
Finland/VI13928/2021	EPI_ISL_5161134	2021-09-02	Department of Virology and Immunology, University of Helsinki and Helsinki University Hospital, Huslab Finland	Department of Virology, Faculty of Medicine, University of Helsinki, Helsinki, Finland	Teemu Smura et al
Finland/VI13975/2021	EPI_ISL_5161157	2021-09-10	Department of Virology and Immunology, University of Helsinki and Helsinki University Hospital, Huslab Finland	Department of Virology, Faculty of Medicine, University of Helsinki, Helsinki, Finland	Teemu Smura et al
Finland/VI13978/2021	EPI_ISL_5161160	2021-09-10	Department of Virology and Immunology, University of Helsinki and Helsinki University Hospital, Huslab Finland	Department of Virology, Faculty of Medicine, University of Helsinki, Helsinki, Finland	Teemu Smura et al
Finland/VI14003/2021	EPI_ISL_5161183	2021-09-08	Department of Virology and Immunology, University of Helsinki and Helsinki University Hospital, Huslab Finland	Department of Virology, Faculty of Medicine, University of Helsinki, Helsinki, Finland	Teemu Smura et al
Finland/VI14024/2021	EPI_ISL_5161202	2021-09-10	Department of Virology and Immunology, University of Helsinki and Helsinki University Hospital, Huslab Finland	Department of Virology, Faculty of Medicine, University of Helsinki, Helsinki, Finland	Teemu Smura et al
Finland/VI14035/2021	EPI_ISL_5161212	2021-09-09	Department of Virology and Immunology, University of Helsinki and Helsinki University Hospital, Huslab Finland	Department of Virology, Faculty of Medicine, University of Helsinki, Helsinki, Finland	Teemu Smura et al
Finland/VI14036/2021	EPI_ISL_5161213	2021-09-10	Department of Virology and Immunology, University of Helsinki and Helsinki University Hospital, Huslab Finland	Department of Virology, Faculty of Medicine, University of Helsinki, Helsinki, Finland	Teemu Smura et al
France/116-F-M-1-166-1999/2021	EPI_ISL_5135976	2021-06-15	Laboratoire de Virologie – CHU François Mitterrand - Dijon – France	INSERM U1231 - Equipe GAD	Ali SI-MOHAMMED et al
France/43-A-J-1-127-1981/2021	EPI_ISL_5135518	2021-05-07	Laboratoire de Virologie – CHU François Mitterrand - Dijon – France	INSERM U1231 - Equipe GAD	Ali SI-MOHAMMED et al
France/ARA-CFD210044680901/2021	EPI_ISL_3432341	2021-07-28	HOPITAL DE VICHY	CHU Clermont-Ferrand, service de virologie	Bisseux Maxime et al
France/ARA-CFD210045332501/2021	EPI_ISL_3432349	2021-07-30	HOPITAL DE VICHY	CHU Clermont-Ferrand, service de virologie	Bisseux Maxime et al
France/ARA-CFD210047861601/2021	EPI_ISL_3538816	2021-08-13	HOPITAL DE VICHY	CHU Clermont-Ferrand, service de virologie	Bisseux Maxime et al
France/ARA-CFD210049390401/2021	EPI_ISL_3915344	2021-08-24	Centre Hospitalier Universitaire Clermont-Ferrand	CHU Clermont-Ferrand, service de virologie	Bisseux Maxime et al
France/ARA-CFD700000143463/2021	EPI_ISL_3128547	2021-07-17	Centre Hospitalier Universitaire Clermont-Ferrand	CHU Clermont-Ferrand, service de virologie	Bisseux Maxime et al
France/ARA-CFD700000249996/2021	EPI_ISL_3718594	2021-08-18	HOPITAL DU MONT DORE	CHU Clermont-Ferrand, service de virologie	Bisseux Maxime et al
France/ARA-CFD700000254740/2021	EPI_ISL_3425695	2021-08-07	Centre Hospitalier Universitaire Clermont-Ferrand	CHU Clermont-Ferrand, service de virologie	Bisseux Maxime et al
France/ARA-CFD700000255501/2021	EPI_ISL_3425675	2021-08-03	Centre Hospitalier Universitaire Clermont-Ferrand	CHU Clermont-Ferrand, service de virologie	Bisseux Maxime et al
France/ARA-CFD700000256164/2021	EPI_ISL_3229713	2021-07-20	Centre Hospitalier Universitaire Clermont-Ferrand	CHU Clermont-Ferrand, service de virologie	Bisseux Maxime et al
France/ARA-CFD700000266436/2021	EPI_ISL_5107584	2021-09-26	Centre Hospitalier Universitaire Clermont-Ferrand	CHU Clermont-Ferrand, service de virologie	Bisseux Maxime et al
France/ARA-HCL021102320401/2021	EPI_ISL_2626465	2021-05-21	MIRIALIS CLUSES BECHET	CNR Virus des Infections Respiratoires - France SUD	Antonin Bal et al
France/ARA-HCL021115353501/2021	EPI_ISL_2893784	2021-06-22	LABORATOIRE UNILIANS DECINES	CNR Virus des Infections Respiratoires - France SUD	Antonin Bal et al
France/ARA-HCL021115376201/2021	EPI_ISL_2893789	2021-06-22	LBM NEOLAB	CNR Virus des Infections Respiratoires - France SUD	Antonin Bal et al
France/ARA-HCL021116371501/2021	EPI_ISL_2893815	2021-06-22	LABORATOIRE CERBALLIANCE PLT VILLON	CNR Virus des Infections Respiratoires - France SUD	Antonin Bal et al
France/ARA-HCL021119201401/2021	EPI_ISL_2933597	2021-06-28	LABORATOIRE BOUVIER	CNR Virus des Infections Respiratoires - France SUD	Antonin Bal et al
France/ARA-HCL021119899601/2021	EPI_ISL_2933660	2021-06-29	LABORATOIRE UNILIANS DECINES	CNR Virus des Infections Respiratoires - France SUD	Antonin Bal et al
France/ARA-HCL021120070701/2021	EPI_ISL_2933671	2021-06-19	BIOMNIS LYON	CNR Virus des Infections Respiratoires - France SUD	Antonin Bal et al
France/ARA-HCL021120126601/2021	EPI_ISL_2933677	2021-06-20	BIOMNIS LYON	CNR Virus des Infections Respiratoires - France SUD	Antonin Bal et al
France/ARA-HCL021120879601/2021	EPI_ISL_2933744	2021-06-29	MIRIALIS CLUSES BECHET	CNR Virus des Infections Respiratoires - France SUD	Antonin Bal et al
France/ARA-HCL021121198401/2021	EPI_ISL_2933794	2021-06-29	DYOMEDEA-LABORATOIRE DE LA SAUVEGARDE	CNR Virus des Infections Respiratoires - France SUD	Antonin Bal et al
France/ARA-HCL021127420901/2021	EPI_ISL_3130752	2021-07-05	MIRIALIS CLUSES BECHET	CNR Virus des Infections Respiratoires - France SUD	Antonin Bal et al
France/ARA-HCL021127433001/2021	EPI_ISL_3130767	2021-07-06	MIRIALIS CLUSES BECHET	CNR Virus des Infections Respiratoires - France SUD	Antonin Bal et al
France/ARA-HCL021129111701/2021	EPI_ISL_3131046	2021-07-15	LABORATOIRE CERBALLIANCE PLT VILLON	CNR Virus des Infections Respiratoires - France SUD	Antonin Bal et al
France/ARA-HCL021129374801/2021	EPI_ISL_3131165	2021-07-05	LABORATOIRE LABAZUR	CNR Virus des Infections Respiratoires - France SUD	Antonin Bal et al
France/ARA-HCL021129402601/2021	EPI_ISL_3131231	2021-07-17	CNR Virus des Infections Respiratoires - France SUD	CNR Virus des Infections Respiratoires - France SUD	Antonin Bal et al
France/ARA-HCL021130380001/2021	EPI_ISL_3131572	2021-07-15	CERBALLIANCE RHONE ALPES	CNR Virus des Infections Respiratoires - France SUD	Antonin Bal et al
France/ARA-HCL021130901101/2021	EPI_ISL_3206191	2021-07-13	LABORATOIRE UNILIANS DECINES	CNR Virus des Infections Respiratoires - France SUD	Antonin Bal et al
France/ARA-HCL021131186101/2021	EPI_ISL_3206274	2021-07-16	DYOMEDEA-LABORATOIRE DE LA SAUVEGARDE	CNR Virus des Infections Respiratoires - France SUD	Antonin Bal et al
France/ARA-HCL021131241001/2021	EPI_ISL_3206292	2021-07-16	DYOMEDEA-LABORATOIRE DE LA SAUVEGARDE	CNR Virus des Infections Respiratoires - France SUD	Antonin Bal et al
France/ARA-HCL021131657701/2021	EPI_ISL_3206349	2021-07-16	DYOMEDEA-LABORATOIRE DE LA SAUVEGARDE	CNR Virus des Infections Respiratoires - France SUD	Antonin Bal et al
France/ARA-HCL021131780701/2021	EPI_ISL_3206417	2021-07-15	DYOMEDEA-LABORATOIRE DE LA SAUVEGARDE	CNR Virus des Infections Respiratoires - France SUD	Antonin Bal et al
France/ARA-HCL021131847101/2021	EPI_ISL_3206150	2021-07-12	LBM UNIBIO VALENTIN	CNR Virus des Infections Respiratoires - France SUD	Antonin Bal et al
France/ARA-HCL021131888401/2021	EPI_ISL_3206459	2021-07-15	DYOMEDEA-LABORATOIRE DE LA SAUVEGARDE	CNR Virus des Infections Respiratoires - France SUD	Antonin Bal et al
France/ARA-HCL021131895201/2021	EPI_ISL_3206463	2021-07-15	DYOMEDEA-LABORATOIRE DE LA SAUVEGARDE	CNR Virus des Infections Respiratoires - France SUD	Antonin Bal et al
France/ARA-HCL021131928301/2021	EPI_ISL_3206483	2021-07-15	DYOMEDEA-LABORATOIRE DE LA SAUVEGARDE	CNR Virus des Infections Respiratoires - France SUD	Antonin Bal et al
France/ARA-HCL021134395101/2021	EPI_ISL_3633024	2021-07-26	CNR Virus des Infections Respiratoires - France SUD	CNR Virus des Infections Respiratoires - France SUD	Antonin Bal et al
France/ARA-HCL021134623701/2021	EPI_ISL_3383055	2021-07-19	DYOMEDEA-LABORATOIRE DE LA SAUVEGARDE	CNR Virus des Infections Respiratoires - France SUD	Antonin Bal et al
France/ARA-HCL021134642801/2021	EPI_ISL_3383079	2021-07-19	DYOMEDEA-LABORATOIRE DE LA SAUVEGARDE	CNR Virus des Infections Respiratoires - France SUD	Antonin Bal et al
France/ARA-HCL021134684201/2021	EPI_ISL_3383109	2021-07-19	DYOMEDEA-LABORATOIRE DE LA SAUVEGARDE	CNR Virus des Infections Respiratoires - France SUD	Antonin Bal et al
France/ARA-HCL021134818601/2021	EPI_ISL_3472242	2021-07-26	CNR Virus des Infections Respiratoires - France SUD	CNR Virus des Infections Respiratoires - France SUD	Antonin Bal et al
France/ARA-HCL021135560101/2021	EPI_ISL_3378143	2021-07-27	CNR Virus des Infections Respiratoires - France SUD	CNR Virus des Infections Respiratoires - France SUD	Antonin Bal et al
France/ARA-HCL021135865601/2021	EPI_ISL_3378264	2021-07-15	LABORATOIRE UNILIANS DECINES	CNR Virus des Infections Respiratoires - France SUD	Antonin Bal et al
France/ARA-HCL021136493201/2021	EPI_ISL_3378850	2021-07-29	CNR Virus des Infections Respiratoires - France SUD	CNR Virus des Infections Respiratoires - France SUD	Antonin Bal et al
France/ARA-HCL021136548501/2021	EPI_ISL_3378862	2021-07-26	MIRIALIS CLUSES BECHET	CNR Virus des Infections Respiratoires - France SUD	Antonin Bal et al
France/ARA-HCL021136585501/2021	EPI_ISL_3378922	2021-07-20	ORIAPOLE	CNR Virus des Infections Respiratoires - France SUD	Antonin Bal et al
France/ARA-HCL021136596901/2021	EPI_ISL_3378945	2021-07-20	ORIAPOLE	CNR Virus des Infections Respiratoires - France SUD	Antonin Bal et al
France/ARA-HCL021136601401/2021	EPI_ISL_3378964	2021-07-20	ORIAPOLE	CNR Virus des Infections Respiratoires - France SUD	Antonin Bal et al
France/ARA-HCL021136931001/2021	EPI_ISL_3379385	2021-07-19	C.H.R.U. MONTPIED	CNR Virus des Infections Respiratoires - France SUD	Antonin Bal et al
France/ARA-HCL021137679501/2021	EPI_ISL_3472304	2021-07-31	CNR Virus des Infections Respiratoires - France SUD	CNR Virus des Infections Respiratoires - France SUD	Antonin Bal et al
France/ARA-HCL021137757101/2021	EPI_ISL_3472192	2021-07-30	CENTRE HOSPITALIER LUCIEN HUSSEL	CNR Virus des Infections Respiratoires - France SUD	Antonin Bal et al
France/ARA-HCL021137857101/2021	EPI_ISL_3472315	2021-07-31	CH GIVORS	CNR Virus des Infections Respiratoires - France SUD	Antonin Bal et al
France/ARA-HCL021138050001/2021	EPI_ISL_3472350	2021-07-20	LABORATOIRE UNILIANS DECINES	CNR Virus des Infections Respiratoires - France SUD	Antonin Bal et al
France/ARA-HCL021139946301/2021	EPI_ISL_3472953	2021-07-20	LABORATOIRE BIO-VAL RUMILLY	CNR Virus des Infections Respiratoires - France SUD	Antonin Bal et al
France/ARA-HCL021139961701/2021	EPI_ISL_3472958	2021-08-04	LABORATOIRE DU MOLE SELAS BIO-VAL	CNR Virus des Infections Respiratoires - France SUD	Antonin Bal et al
France/ARA-HCL021139977101/2021	EPI_ISL_3472727	2021-07-20	LABORATOIRE BIO-VAL SALEVE	CNR Virus des Infections Respiratoires - France SUD	Antonin Bal et al
France/ARA-HCL021140374801/2021	EPI_ISL_3473079	2021-07-31	MIRIALIS CLUSES BECHET	CNR Virus des Infections Respiratoires - France SUD	Antonin Bal et al
France/ARA-HCL021140480701/2021	EPI_ISL_3473117	2021-07-20	DYOMEDEA-LABORATOIRE DE LA SAUVEGARDE	CNR Virus des Infections Respiratoires - France SUD	Antonin Bal et al
France/ARA-HCL021140499801/2021	EPI_ISL_3473133	2021-07-20	DYOMEDEA-LABORATOIRE DE LA SAUVEGARDE	CNR Virus des Infections Respiratoires - France SUD	Antonin Bal et al
France/ARA-HCL021140525501/2021	EPI_ISL_3473147	2021-07-28	DYOMEDEA-LABORATOIRE DE LA SAUVEGARDE	CNR Virus des Infections Respiratoires - France SUD	Antonin Bal et al
France/ARA-HCL021140943901/2021	EPI_ISL_3633586	2021-07-20	LABORATOIRE UNILIANS DECINES	CNR Virus des Infections Respiratoires - France SUD	Antonin Bal et al
France/ARA-HCL021141453701/2021	EPI_ISL_3633088	2021-07-27	DYOMEDEA-LABORATOIRE DE LA SAUVEGARDE	CNR Virus des Infections Respiratoires - France SUD	Antonin Bal et al
France/ARA-HCL021141467401/2021	EPI_ISL_3633077	2021-07-27	DYOMEDEA-LABORATOIRE DE LA SAUVEGARDE	CNR Virus des Infections Respiratoires - France SUD	Antonin Bal et al
France/ARA-HCL021141629301/2021	EPI_ISL_3633916	2021-07-20	LABORATOIRE CERBALLIANCE PLT VILLON	CNR Virus des Infections Respiratoires - France SUD	Antonin Bal et al
France/ARA-HCL021141635001/2021	EPI_ISL_3633377	2021-07-20	LABORATOIRE CERBALLIANCE PLT VILLON	CNR Virus des Infections Respiratoires - France SUD	Antonin Bal et al
France/ARA-HCL021142233501/2021	EPI_ISL_3633660	2021-07-20	LAM GEN-BIO GRAVANCHES	CNR Virus des Infections Respiratoires - France SUD	Antonin Bal et al
France/ARA-HCL021142467001/2021	EPI_ISL_3633759	2021-07-21	MIRIALIS CLUSES BECHET	CNR Virus des Infections Respiratoires - France SUD	Antonin Bal et al
France/ARA-HCL021142510001/2021	EPI_ISL_3632894	2021-07-27	CHU ST ETIENNE HOPITAL NORD	CNR Virus des Infections Respiratoires - France SUD	Antonin Bal et al
France/ARA-HCL021142571601/2021	EPI_ISL_3635256	2021-07-27	LABORATOIRE UNILIANS DECINES	CNR Virus des Infections Respiratoires - France SUD	Antonin Bal et al
France/ARA-HCL021142712601/2021	EPI_ISL_3635330	2021-07-20	LAM GEN-BIO GRAVANCHES	CNR Virus des Infections Respiratoires - France SUD	Antonin Bal et al
France/ARA-HCL021143242901/2021	EPI_ISL_3634749	2021-08-04	DYOMEDEA-LABORATOIRE DE LA SAUVEGARDE	CNR Virus des Infections Respiratoires - France SUD	Antonin Bal et al
France/ARA-HCL021143301301/2021	EPI_ISL_3635408	2021-07-27	LABORATOIRE NOVELAB	CNR Virus des Infections Respiratoires - France SUD	Antonin Bal et al
France/ARA-HCL021143308101/2021	EPI_ISL_3635215	2021-07-27	LABORATOIRE NOVELAB	CNR Virus des Infections Respiratoires - France SUD	Antonin Bal et al
France/ARA-HCL021143464701/2021	EPI_ISL_3635267	2021-07-27	LABORATOIRE UNILIANS DECINES	CNR Virus des Infections Respiratoires - France SUD	Antonin Bal et al
France/ARA-HCL021143901901/2021	EPI_ISL_3635355	2021-07-30	ORIAPOLE	CNR Virus des Infections Respiratoires - France SUD	Antonin Bal et al
France/ARA-HCL021143939001/2021	EPI_ISL_3635089	2021-07-27	LABORATOIRE CERBALLIANCE PLT VILLON	CNR Virus des Infections Respiratoires - France SUD	Antonin Bal et al
France/ARA-HCL021143939401/2021	EPI_ISL_3635152	2021-07-27	LABORATOIRE CERBALLIANCE PLT VILLON	CNR Virus des Infections Respiratoires - France SUD	Antonin Bal et al
France/ARA-HCL021143963701/2021	EPI_ISL_3635127	2021-07-27	LABORATOIRE CERBALLIANCE PLT VILLON	CNR Virus des Infections Respiratoires - France SUD	Antonin Bal et al
France/ARA-HCL021143969201/2021	EPI_ISL_3635084	2021-07-27	LABORATOIRE CERBALLIANCE PLT VILLON	CNR Virus des Infections Respiratoires - France SUD	Antonin Bal et al
France/ARA-HCL021143970101/2021	EPI_ISL_3635138	2021-07-27	LABORATOIRE CERBALLIANCE PLT VILLON	CNR Virus des Infections Respiratoires - France SUD	Antonin Bal et al
France/ARA-HCL021145394201/2021	EPI_ISL_4291454	2021-08-10	unknown	CNR Virus des Infections Respiratoires - France SUD	Antonin Bal et al
France/ARA-HCL021145656501/2021	EPI_ISL_4291521	2021-08-15	unknown	CNR Virus des Infections Respiratoires - France SUD	Antonin Bal et al
France/ARA-HCL021145657701/2021	EPI_ISL_4291526	2021-08-03	unknown	CNR Virus des Infections Respiratoires - France SUD	Antonin Bal et al
France/ARA-HCL021145663501/2021	EPI_ISL_4291545	2021-08-03	unknown	CNR Virus des Infections Respiratoires - France SUD	Antonin Bal et al
France/ARA-HCL021145678501/2021	EPI_ISL_4291625	2021-08-03	unknown	CNR Virus des Infections Respiratoires - France SUD	Antonin Bal et al
France/ARA-HCL021145696801/2021	EPI_ISL_4291720	2021-08-03	unknown	CNR Virus des Infections Respiratoires - France SUD	Antonin Bal et al
France/ARA-HCL021145708501/2021	EPI_ISL_4291775	2021-08-03	unknown	CNR Virus des Infections Respiratoires - France SUD	Antonin Bal et al
France/ARA-HCL021145714601/2021	EPI_ISL_4291809	2021-08-03	unknown	CNR Virus des Infections Respiratoires - France SUD	Antonin Bal et al
France/ARA-HCL021145726901/2021	EPI_ISL_4291894	2021-08-03	unknown	CNR Virus des Infections Respiratoires - France SUD	Antonin Bal et al
France/ARA-HCL021145737301/2021	EPI_ISL_4291949	2021-08-03	unknown	CNR Virus des Infections Respiratoires - France SUD	Antonin Bal et al
France/ARA-HCL021145748701/2021	EPI_ISL_4292008	2021-08-03	unknown	CNR Virus des Infections Respiratoires - France SUD	Antonin Bal et al
France/ARA-HCL021145765901/2021	EPI_ISL_4292112	2021-08-03	unknown	CNR Virus des Infections Respiratoires - France SUD	Antonin Bal et al
France/ARA-HCL021145785301/2021	EPI_ISL_4292236	2021-08-03	unknown	CNR Virus des Infections Respiratoires - France SUD	Antonin Bal et al
France/ARA-HCL021145809801/2021	EPI_ISL_4292332	2021-08-03	unknown	CNR Virus des Infections Respiratoires - France SUD	Antonin Bal et al
France/ARA-HCL021146081101/2021	EPI_ISL_4292703	2021-08-03	unknown	CNR Virus des Infections Respiratoires - France SUD	Antonin Bal et al
France/ARA-HCL021146099601/2021	EPI_ISL_4292709	2021-08-03	unknown	CNR Virus des Infections Respiratoires - France SUD	Antonin Bal et al
France/ARA-HCL021146370101/2021	EPI_ISL_4292761	2021-08-03	unknown	CNR Virus des Infections Respiratoires - France SUD	Antonin Bal et al
France/ARA-HCL021146532301/2021	EPI_ISL_4292838	2021-08-11	unknown	CNR Virus des Infections Respiratoires - France SUD	Antonin Bal et al
France/ARA-HCL021146584201/2021	EPI_ISL_4292866	2021-08-16	unknown	CNR Virus des Infections Respiratoires - France SUD	Antonin Bal et al
France/ARA-HCL021147058501/2021	EPI_ISL_4293007	2021-08-16	unknown	CNR Virus des Infections Respiratoires - France SUD	Antonin Bal et al
France/ARA-HCL021147097901/2021	EPI_ISL_4293094	2021-08-03	unknown	CNR Virus des Infections Respiratoires - France SUD	Antonin Bal et al
France/ARA-HCL021147154301/2021	EPI_ISL_4293230	2021-08-06	unknown	CNR Virus des Infections Respiratoires - France SUD	Antonin Bal et al
France/ARA-HCL021147218401/2021	EPI_ISL_4293355	2021-08-17	unknown	CNR Virus des Infections Respiratoires - France SUD	Antonin Bal et al
France/ARA-HCL021147690401/2021	EPI_ISL_4293653	2021-08-03	unknown	CNR Virus des Infections Respiratoires - France SUD	Antonin Bal et al
France/ARA-HCL021147728901/2021	EPI_ISL_4293698	2021-08-03	unknown	CNR Virus des Infections Respiratoires - France SUD	Antonin Bal et al
France/ARA-HCL021147759401/2021	EPI_ISL_4293739	2021-08-03	unknown	CNR Virus des Infections Respiratoires - France SUD	Antonin Bal et al
France/ARA-HCL021148001401/2021	EPI_ISL_4293989	2021-08-19	unknown	CNR Virus des Infections Respiratoires - France SUD	Antonin Bal et al
France/ARA-HCL021148419701/2021	EPI_ISL_4294211	2021-08-18	unknown	CNR Virus des Infections Respiratoires - France SUD	Antonin Bal et al
France/ARA-HCL021148450601/2021	EPI_ISL_4294234	2021-08-13	unknown	CNR Virus des Infections Respiratoires - France SUD	Antonin Bal et al
France/ARA-HCL021148475501/2021	EPI_ISL_4294281	2021-08-10	unknown	CNR Virus des Infections Respiratoires - France SUD	Antonin Bal et al
France/ARA-HCL021148549301/2021	EPI_ISL_4294459	2021-08-10	unknown	CNR Virus des Infections Respiratoires - France SUD	Antonin Bal et al
France/ARA-HCL021148765501/2021	EPI_ISL_4294598	2021-08-10	unknown	CNR Virus des Infections Respiratoires - France SUD	Antonin Bal et al
France/ARA-HCL021148818101/2021	EPI_ISL_4294639	2021-08-10	unknown	CNR Virus des Infections Respiratoires - France SUD	Antonin Bal et al
France/ARA-HCL021149169101/2021	EPI_ISL_4294938	2021-08-10	unknown	CNR Virus des Infections Respiratoires - France SUD	Antonin Bal et al
France/ARA-HCL021149382601/2021	EPI_ISL_4295105	2021-08-21	unknown	CNR Virus des Infections Respiratoires - France SUD	Antonin Bal et al
France/ARA-HCL021149398001/2021	EPI_ISL_4295111	2021-08-21	unknown	CNR Virus des Infections Respiratoires - France SUD	Antonin Bal et al
France/ARA-HCL021150370401/2021	EPI_ISL_4295449	2021-08-10	unknown	CNR Virus des Infections Respiratoires - France SUD	Antonin Bal et al
France/ARA-HCL021150388401/2021	EPI_ISL_4295461	2021-08-10	unknown	CNR Virus des Infections Respiratoires - France SUD	Antonin Bal et al
France/ARA-HCL021150492801/2021	EPI_ISL_4295581	2021-08-24	unknown	CNR Virus des Infections Respiratoires - France SUD	Antonin Bal et al
France/ARA-HCL021150628701/2021	EPI_ISL_4295620	2021-08-10	unknown	CNR Virus des Infections Respiratoires - France SUD	Antonin Bal et al
France/ARA-HCL021150648601/2021	EPI_ISL_4295637	2021-08-10	unknown	CNR Virus des Infections Respiratoires - France SUD	Antonin Bal et al
France/ARA-HCL0211520121/2021	EPI_ISL_4280904	2021-08-10	CNR Virus des Infections Respiratoires - France SUD	CNR Virus des Infections Respiratoires - France SUD	Antonin Bal et al
France/ARA-HCL0211522660/2021	EPI_ISL_4281224	2021-08-10	CNR Virus des Infections Respiratoires - France SUD	CNR Virus des Infections Respiratoires - France SUD	Antonin Bal et al
France/ARA-HCL0211523951/2021	EPI_ISL_4281373	2021-08-24	unknown	CNR Virus des Infections Respiratoires - France SUD	Antonin Bal et al
France/ARA-HCL0211524546/2021	EPI_ISL_4281468	2021-08-26	unknown	CNR Virus des Infections Respiratoires - France SUD	Antonin Bal et al
France/ARA-HCL0211525406/2021	EPI_ISL_4281726	2021-08-17	unknown	CNR Virus des Infections Respiratoires - France SUD	Antonin Bal et al
France/ARA-HCL0211525411/2021	EPI_ISL_4281730	2021-08-17	unknown	CNR Virus des Infections Respiratoires - France SUD	Antonin Bal et al
France/ARA-HCL0211525684/2021	EPI_ISL_4281847	2021-08-17	unknown	CNR Virus des Infections Respiratoires - France SUD	Antonin Bal et al
France/ARA-HCL0211534493/2021	EPI_ISL_4282653	2021-08-17	CNR Virus des Infections Respiratoires - France SUD	CNR Virus des Infections Respiratoires - France SUD	Antonin Bal et al
France/ARA-HCL0211534602/2021	EPI_ISL_4282691	2021-08-17	CNR Virus des Infections Respiratoires - France SUD	CNR Virus des Infections Respiratoires - France SUD	Antonin Bal et al
France/ARA-HCL0211535034/2021	EPI_ISL_4282858	2021-08-17	CNR Virus des Infections Respiratoires - France SUD	CNR Virus des Infections Respiratoires - France SUD	Antonin Bal et al
France/ARA-HCL0211535045/2021	EPI_ISL_4282866	2021-08-17	CNR Virus des Infections Respiratoires - France SUD	CNR Virus des Infections Respiratoires - France SUD	Antonin Bal et al
France/ARA-HCL0211535063/2021	EPI_ISL_4282876	2021-08-17	CNR Virus des Infections Respiratoires - France SUD	CNR Virus des Infections Respiratoires - France SUD	Antonin Bal et al
France/ARA-HCL0211535401/2021	EPI_ISL_4283037	2021-08-17	CNR Virus des Infections Respiratoires - France SUD	CNR Virus des Infections Respiratoires - France SUD	Antonin Bal et al
France/ARA-HCL021153820301/2021	EPI_ISL_4318062	2021-08-17	MIRIALIS CLUSES BECHET	CNR Virus des Infections Respiratoires - France SUD	Antonin Bal et al
France/ARA-HCL021153839601/2021	EPI_ISL_4318303	2021-08-17	MIRIALIS CLUSES BECHET	CNR Virus des Infections Respiratoires - France SUD	Antonin Bal et al
France/ARA-HCL0211539005/2021	EPI_ISL_4283849	2021-08-15	CNR Virus des Infections Respiratoires - France SUD	CNR Virus des Infections Respiratoires - France SUD	Antonin Bal et al
France/ARA-HCL0211539035/2021	EPI_ISL_4283853	2021-08-16	CNR Virus des Infections Respiratoires - France SUD	CNR Virus des Infections Respiratoires - France SUD	Antonin Bal et al
France/ARA-HCL0211539421/2021	EPI_ISL_4283952	2021-08-16	CNR Virus des Infections Respiratoires - France SUD	CNR Virus des Infections Respiratoires - France SUD	Antonin Bal et al
France/ARA-HCL0211539737/2021	EPI_ISL_4284057	2021-08-16	CNR Virus des Infections Respiratoires - France SUD	CNR Virus des Infections Respiratoires - France SUD	Antonin Bal et al
France/ARA-HCL021153984401/2021	EPI_ISL_4319912	2021-08-24	LABORATOIRE MAYMAT	CNR Virus des Infections Respiratoires - France SUD	Antonin Bal et al
France/ARA-HCL0211540041/2021	EPI_ISL_4284116	2021-08-23	CNR Virus des Infections Respiratoires - France SUD	CNR Virus des Infections Respiratoires - France SUD	Antonin Bal et al
France/ARA-HCL0211540127/2021	EPI_ISL_4284142	2021-08-16	CNR Virus des Infections Respiratoires - France SUD	CNR Virus des Infections Respiratoires - France SUD	Antonin Bal et al
France/ARA-HCL0211540276/2021	EPI_ISL_4284159	2021-08-16	CNR Virus des Infections Respiratoires - France SUD	CNR Virus des Infections Respiratoires - France SUD	Antonin Bal et al
France/ARA-HCL021154054701/2021	EPI_ISL_4320715	2021-08-17	ORIAPOLE	CNR Virus des Infections Respiratoires - France SUD	Antonin Bal et al
France/ARA-HCL0211544776/2021	EPI_ISL_4284258	2021-08-24	CNR Virus des Infections Respiratoires - France SUD	CNR Virus des Infections Respiratoires - France SUD	Antonin Bal et al
France/ARA-HCL0211545418/2021	EPI_ISL_4284291	2021-08-24	CNR Virus des Infections Respiratoires - France SUD	CNR Virus des Infections Respiratoires - France SUD	Antonin Bal et al
France/ARA-HCL021155507801/2021	EPI_ISL_4321666	2021-08-23	MIRIALIS CLUSES BECHET	CNR Virus des Infections Respiratoires - France SUD	Antonin Bal et al
France/ARA-HCL021155552201/2021	EPI_ISL_4321818	2021-08-24	LAM BIOMEDIVAL	CNR Virus des Infections Respiratoires - France SUD	Antonin Bal et al
France/ARA-HCL021156409401/2021	EPI_ISL_4323282	2021-08-31	LBM DYNABIO CARREAU	CNR Virus des Infections Respiratoires - France SUD	Antonin Bal et al
France/ARA-HCL021156951501/2021	EPI_ISL_4323689	2021-08-27	LABORATOIRE CERBALLIANCE PLT VILLON	CNR Virus des Infections Respiratoires - France SUD	Antonin Bal et al
France/ARA-HCL021159709201/2021	EPI_ISL_4604239	2021-08-31	BIOMNIS LYON	CNR Virus des Infections Respiratoires - France SUD	Antonin Bal et al
France/ARA-HCL021159945201/2021	EPI_ISL_4604265	2021-08-31	LAM GEN-BIO GRAVANCHES	CNR Virus des Infections Respiratoires - France SUD	Antonin Bal et al
France/ARA-HCL021161284301/2021	EPI_ISL_4604946	2021-09-06	CERBALLIANCE RHONE	CNR Virus des Infections Respiratoires - France SUD	Antonin Bal et al
France/ARA-HCL021161290601/2021	EPI_ISL_4604948	2021-09-06	CERBALLIANCE RHONE	CNR Virus des Infections Respiratoires - France SUD	Antonin Bal et al
France/ARA-HCL021162199601/2021	EPI_ISL_4605628	2021-09-07	LABORATOIRE UNILIANS DECINES	CNR Virus des Infections Respiratoires - France SUD	Antonin Bal et al
France/ARA-HCL021162411001/2021	EPI_ISL_4605748	2021-09-07	LABORATOIRE UNILIANS DECINES	CNR Virus des Infections Respiratoires - France SUD	Antonin Bal et al
France/ARA-HCL021162443001/2021	EPI_ISL_4605762	2021-09-10	LABORATOIRE CERBALLIANCE PLT VILLON	CNR Virus des Infections Respiratoires - France SUD	Antonin Bal et al
France/ARA-HCL021162447801/2021	EPI_ISL_4605768	2021-09-01	LABORATOIRE CERBALLIANCE PLT VILLON	CNR Virus des Infections Respiratoires - France SUD	Antonin Bal et al
France/ARA-HCL021162508701/2021	EPI_ISL_4605880	2021-09-10	LABORATOIRE CERBALLIANCE PLT VILLON	CNR Virus des Infections Respiratoires - France SUD	Antonin Bal et al
France/ARA-HCL021162758301/2021	EPI_ISL_4605967	2021-08-19	ORIAPOLE	CNR Virus des Infections Respiratoires - France SUD	Antonin Bal et al
France/ARA-HCL021162765401/2021	EPI_ISL_4605975	2021-08-20	ORIAPOLE	CNR Virus des Infections Respiratoires - France SUD	Antonin Bal et al
France/ARA-HCL021163870901/2021	EPI_ISL_4606227	2021-09-07	LABORATOIRE NOVELAB	CNR Virus des Infections Respiratoires - France SUD	Antonin Bal et al
France/ARA-HCL021164371201/2021	EPI_ISL_4606372	2021-09-07	MIRIALIS CLUSES BECHET	CNR Virus des Infections Respiratoires - France SUD	Antonin Bal et al
France/ARA-HCL021164443101/2021	EPI_ISL_4606411	2021-09-14	CNR Virus des Infections Respiratoires - France SUD	CNR Virus des Infections Respiratoires - France SUD	Antonin Bal et al
France/ARA-HCL021164610401/2021	EPI_ISL_4606433	2021-09-09	LABORATOIRE CERBALLIANCE PLT VILLON	CNR Virus des Infections Respiratoires - France SUD	Antonin Bal et al
France/ARA-HCL021165221101/2021	EPI_ISL_4606592	2021-09-07	MIRIALIS CLUSES BECHET	CNR Virus des Infections Respiratoires - France SUD	Antonin Bal et al
France/ARA-HCL021165378101/2021	EPI_ISL_4606640	2021-09-07	DYOMEDEA-LABORATOIRE DE LA SAUVEGARDE	CNR Virus des Infections Respiratoires - France SUD	Antonin Bal et al
France/ARA-HCL021165504701/2021	EPI_ISL_4606691	2021-09-07	LABORATOIRE CERBALLIANCE PLT VILLON	CNR Virus des Infections Respiratoires - France SUD	Antonin Bal et al
France/ARA-HCL021166115101/2021	EPI_ISL_4606946	2021-09-14	MIRIALIS CLUSES BECHET	CNR Virus des Infections Respiratoires - France SUD	Antonin Bal et al
France/ARA-HCL021166650701/2021	EPI_ISL_4607020	2021-09-07	CHU GRENOBLE	CNR Virus des Infections Respiratoires - France SUD	Antonin Bal et al
France/ARA-HCL021167775101/2021	EPI_ISL_5129061	2021-09-20	CNR Virus des Infections Respiratoires - France SUD	CNR Virus des Infections Respiratoires - France SUD	Antonin Bal et al
France/ARA-HCL021167925501/2021	EPI_ISL_5056444	2021-09-14	DYOMEDEA-LABORATOIRE DE LA SAUVEGARDE	CNR Virus des Infections Respiratoires - France SUD	Antonin Bal et al
France/ARA-HCL021168143701/2021	EPI_ISL_4804505	2021-09-14	LAM GEN-BIO REPUBLIQUE	CNR Virus des Infections Respiratoires - France SUD	Antonin Bal et al
France/ARA-HCL021168365601/2021	EPI_ISL_5310661	2021-09-17	LABORATOIRE CERBALLIANCE PLT VILLON	CNR Virus des Infections Respiratoires - France SUD	Antonin Bal et al
France/ARA-HCL021168467501/2021	EPI_ISL_5310666	2021-09-14	LABORATOIRE UNILIANS DECINES	CNR Virus des Infections Respiratoires - France SUD	Antonin Bal et al
France/ARA-HCL021168745401/2021	EPI_ISL_4804927	2021-09-14	LABORATOIRE CORPELET	CNR Virus des Infections Respiratoires - France SUD	Antonin Bal et al
France/ARA-HCL021169031001/2021	EPI_ISL_4805193	2021-09-16	MIRIALIS CLUSE	CNR Virus des Infections Respiratoires - France SUD	Antonin Bal et al
France/ARA-HCL021169060101/2021	EPI_ISL_4805221	2021-09-18	MIRIALIS CLUSE	CNR Virus des Infections Respiratoires - France SUD	Antonin Bal et al
France/ARA-HCL021169729001/2021	EPI_ISL_5129718	2021-09-13	ORIAPOLE	CNR Virus des Infections Respiratoires - France SUD	Antonin Bal et al
France/ARA-HCL021170696801/2021	EPI_ISL_5310749	2021-09-21	MIRIALIS CLUSES BECHET	CNR Virus des Infections Respiratoires - France SUD	Antonin Bal et al
France/ARA-HCL021170712701/2021	EPI_ISL_5130085	2021-09-21	MIRIALIS CLUSES BECHET	CNR Virus des Infections Respiratoires - France SUD	Antonin Bal et al
France/ARA-HCL021171009001/2021	EPI_ISL_5130706	2021-09-22	LABORATOIRE CERBALLIANCE PLT VILLON	CNR Virus des Infections Respiratoires - France SUD	Antonin Bal et al
France/ARA-HCL021171919801/2021	EPI_ISL_5131740	2021-09-21	LABORATOIRE NOVELAB	CNR Virus des Infections Respiratoires - France SUD	Antonin Bal et al
France/ARA-HCL021172428801/2021	EPI_ISL_5131908	2021-09-27	CNR Virus des Infections Respiratoires - France SUD	CNR Virus des Infections Respiratoires - France SUD	Antonin Bal et al
France/ARA-HCL021172463801/2021	EPI_ISL_5132002	2021-09-21	DYOMEDEA-LABORATOIRE DE LA SAUVEGARDE	CNR Virus des Infections Respiratoires - France SUD	Antonin Bal et al
France/ARA-HCL021173596501/2021	EPI_ISL_5311004	2021-09-14	LABORATOIRE BIO-VAL	CNR Virus des Infections Respiratoires - France SUD	Antonin Bal et al
France/ARA-HCL021173738501/2021	EPI_ISL_5132857	2021-09-21	CHU ST ETIENNE HOPITAL NORD	CNR Virus des Infections Respiratoires - France SUD	Antonin Bal et al
France/ARA-HCL021174498801/2021	EPI_ISL_5311094	2021-09-27	LBM DYNABIO CARREAU	CNR Virus des Infections Respiratoires - France SUD	Antonin Bal et al
France/ARA-HCL021174556901/2021	EPI_ISL_5132941	2021-09-27	MIRIALIS CLUSES BECHET	CNR Virus des Infections Respiratoires - France SUD	Antonin Bal et al
France/ARA-HCL021175218701/2021	EPI_ISL_5311224	2021-09-28	SCM B12	CNR Virus des Infections Respiratoires - France SUD	Antonin Bal et al
France/ARA-HCL021175883902/2021	EPI_ISL_5311457	2021-09-30	CENTRE HOSPITALIER DE VALENCE	CNR Virus des Infections Respiratoires - France SUD	Antonin Bal et al
France/ARA-HCL021176430501/2021	EPI_ISL_5311735	2021-10-02	CNR Virus des Infections Respiratoires - France SUD	CNR Virus des Infections Respiratoires - France SUD	Antonin Bal et al
France/ARA-HCL021177312601/2021	EPI_ISL_5327701	2021-09-28	MIRIALIS CLUSES BECHET	CNR Virus des Infections Respiratoires - France SUD	Antonin Bal et al
France/ARA-HCL021177337201/2021	EPI_ISL_5312070	2021-09-28	MIRIALIS CLUSES BECHET	CNR Virus des Infections Respiratoires - France SUD	Antonin Bal et al
France/ARA-HCL021177363501/2021	EPI_ISL_5312206	2021-09-28	MIRIALIS CLUSES BECHET	CNR Virus des Infections Respiratoires - France SUD	Antonin Bal et al
France/ARA-HCL021177730301/2021	EPI_ISL_5312719	2021-09-28	LAM NOVELAB LVA	CNR Virus des Infections Respiratoires - France SUD	Antonin Bal et al
France/ARA-HCL021177739201/2021	EPI_ISL_5312736	2021-09-28	LAM NOVELAB LVA	CNR Virus des Infections Respiratoires - France SUD	Antonin Bal et al
France/ARA-HCL021177831401/2021	EPI_ISL_5312853	2021-09-28	LBM TRONQUIERES	CNR Virus des Infections Respiratoires - France SUD	Antonin Bal et al
France/ARA-HCL021180283001/2021	EPI_ISL_5313792	2021-09-28	DYOMEDEA-LABORATOIRE DE LA SAUVEGARDE	CNR Virus des Infections Respiratoires - France SUD	Antonin Bal et al
France/ARA-HCL021180436001/2021	EPI_ISL_5313849	2021-10-05	LABORATOIRE UNILIANS DECINES	CNR Virus des Infections Respiratoires - France SUD	Antonin Bal et al
France/ARA-HCL021180504001/2021	EPI_ISL_5313887	2021-10-05	LAM GEN-BIO GRAVANCHES	CNR Virus des Infections Respiratoires - France SUD	Antonin Bal et al
France/ARA-HCL021181641201/2021	EPI_ISL_5314712	2021-10-05	LABORATOIRE CERBALLIANCE PLT VILLON	CNR Virus des Infections Respiratoires - France SUD	Antonin Bal et al
France/ARA-HCL121020216101/2021	EPI_ISL_4296091	2021-08-24	unknown	CNR Virus des Infections Respiratoires - France SUD	Antonin Bal et al
France/ARA-HCL121021710301/2021	EPI_ISL_4326683	2021-09-08	CNR Virus des Infections Respiratoires - France SUD	CNR Virus des Infections Respiratoires - France SUD	Antonin Bal et al
France/ARA-HCL121022668301/2021	EPI_ISL_5314747	2021-09-17	CNR Virus des Infections Respiratoires - France SUD	CNR Virus des Infections Respiratoires - France SUD	Antonin Bal et al
France/ARA-HCL121023100101/2021	EPI_ISL_4805828	2021-09-22	CNR Virus des Infections Respiratoires - France SUD	CNR Virus des Infections Respiratoires - France SUD	Antonin Bal et al
France/ARA-HCL990000198226/2021	EPI_ISL_3473253	2021-08-02	CNR Virus des Infections Respiratoires - France SUD	CNR Virus des Infections Respiratoires - France SUD	Antonin Bal et al
France/ARA-HCL990000325360/2021	EPI_ISL_3131714	2021-07-17	CNR Virus des Infections Respiratoires - France SUD	CNR Virus des Infections Respiratoires - France SUD	Antonin Bal et al
France/ARA-HCL990000346540/2021	EPI_ISL_2676802	2021-06-17	CNR Virus des Infections Respiratoires - France SUD	CNR Virus des Infections Respiratoires - France SUD	Antonin Bal et al
France/ARA-HCL990000349878/2021	EPI_ISL_3380783	2021-07-27	CNR Virus des Infections Respiratoires - France SUD	CNR Virus des Infections Respiratoires - France SUD	Antonin Bal et al
France/ARA-HCL990000349986/2021	EPI_ISL_3131734	2021-07-17	CNR Virus des Infections Respiratoires - France SUD	CNR Virus des Infections Respiratoires - France SUD	Antonin Bal et al
France/ARA-HCL990000351165/2021	EPI_ISL_4326714	2021-09-05	CNR Virus des Infections Respiratoires - France SUD	CNR Virus des Infections Respiratoires - France SUD	Antonin Bal et al
France/ARA-HCL990000351952/2021	EPI_ISL_3380814	2021-07-26	CNR Virus des Infections Respiratoires - France SUD	CNR Virus des Infections Respiratoires - France SUD	Antonin Bal et al
France/ARA-HCL990000352054/2021	EPI_ISL_3380879	2021-07-27	CNR Virus des Infections Respiratoires - France SUD	CNR Virus des Infections Respiratoires - France SUD	Antonin Bal et al
France/ARA-HCL990000352735/2021	EPI_ISL_3473282	2021-08-02	CNR Virus des Infections Respiratoires - France SUD	CNR Virus des Infections Respiratoires - France SUD	Antonin Bal et al
France/ARA-HCL990000354329/2021	EPI_ISL_3634720	2021-08-10	CNR Virus des Infections Respiratoires - France SUD	CNR Virus des Infections Respiratoires - France SUD	Antonin Bal et al
France/ARA-HCL990000354662/2021	EPI_ISL_3473294	2021-07-30	CNR Virus des Infections Respiratoires - France SUD	CNR Virus des Infections Respiratoires - France SUD	Antonin Bal et al
France/ARA-HCL990000359374/2021	EPI_ISL_3634722	2021-08-11	CNR Virus des Infections Respiratoires - France SUD	CNR Virus des Infections Respiratoires - France SUD	Antonin Bal et al
France/ARA-HCL990000361602/2021	EPI_ISL_4326744	2021-09-07	CNR Virus des Infections Respiratoires - France SUD	CNR Virus des Infections Respiratoires - France SUD	Antonin Bal et al
France/BFC-HCL021157757901/2021	EPI_ISL_4324698	2021-08-09	LAM DE L'ARLOIS	CNR Virus des Infections Respiratoires - France SUD	Antonin Bal et al
France/BFC-HMN-21072080522/2021	EPI_ISL_2984013	2021-07-06	LBM CARRON SELAS	Department of Virology, Henri Mondor University Hospital, Assistance Publique Hôpitaux de Paris, Université Paris-Est Créteil, INSERM U955	Christophe Rodriguez et al
France/BFC-HMN-21072190361/2021	EPI_ISL_3392124	2021-07-16	SELAS MEDILYS	Department of Virology, Henri Mondor University Hospital, Assistance Publique Hôpitaux de Paris, Université Paris-Est Créteil, INSERM U955	Christophe Rodriguez et al
France/BFC-HMN-21072190453/2021	EPI_ISL_3392108	2021-07-13	SELAS MEDILYS	Department of Virology, Henri Mondor University Hospital, Assistance Publique Hôpitaux de Paris, Université Paris-Est Créteil, INSERM U955	Christophe Rodriguez et al
France/BFC-HMN-21072210862/2021	EPI_ISL_3391875	2021-07-16	SELAS MEDILYS	Department of Virology, Henri Mondor University Hospital, Assistance Publique Hôpitaux de Paris, Université Paris-Est Créteil, INSERM U955	Christophe Rodriguez et al
France/BFC-HMN-21072210881/2021	EPI_ISL_3391693	2021-07-16	SELAS MEDILYS	Department of Virology, Henri Mondor University Hospital, Assistance Publique Hôpitaux de Paris, Université Paris-Est Créteil, INSERM U955	Christophe Rodriguez et al
France/BFC-HMN-21072210929/2021	EPI_ISL_3391848	2021-07-16	SELAS MEDILYS	Department of Virology, Henri Mondor University Hospital, Assistance Publique Hôpitaux de Paris, Université Paris-Est Créteil, INSERM U955	Christophe Rodriguez et al
France/BFC-HMN-21072260408/2021	EPI_ISL_3478248	2021-07-20	BIOLLAN Brognard	Department of Virology, Henri Mondor University Hospital, Assistance Publique Hôpitaux de Paris, Université Paris-Est Créteil, INSERM U955	Christophe Rodriguez et al
France/BFC-HMN-21072270452/2021	EPI_ISL_3478655	2021-07-20	CH.PHILIPPE LE BON	Department of Virology, Henri Mondor University Hospital, Assistance Publique Hôpitaux de Paris, Université Paris-Est Créteil, INSERM U955	Christophe Rodriguez et al
France/BFC-HMN-21072290056/21	EPI_ISL_3475826	2021-07-19	CHU DE DIJON	Department of Virology, Henri Mondor University Hospital, Assistance Publique Hôpitaux de Paris, Université Paris-Est Créteil, INSERM U955	Christophe Rodriguez et al
France/BRE-8600645740/2021	EPI_ISL_3064133	2021-07-10	CHU Pontchaillou	CHU Pontchaillou	GROLHIER Claire et al
France/BRE-HCL021112945801/2021	EPI_ISL_2893818	2021-06-09	LABAZUR BRETAGNE CHATEAULIN	CNR Virus des Infections Respiratoires - France SUD	Antonin Bal et al
France/BRE-IPP14994/2021	EPI_ISL_2923213	2021-06-29	Labo Analyses Med	National Reference Center for Viruses of Respiratory Infections, Institut Pasteur, Paris	Marion Barbet et al
France/BRE-IPP16009/2021	EPI_ISL_3153460	2021-07-13	Labo Analyses Med	National Reference Center for Viruses of Respiratory Infections, Institut Pasteur, Paris	Marion Barbet et al
France/BRE-IPP16010/2021	EPI_ISL_3153461	2021-07-13	Labo Analyses Med	National Reference Center for Viruses of Respiratory Infections, Institut Pasteur, Paris	Marion Barbet et al
France/BRE-IPP16092/2021	EPI_ISL_3153521	2021	Labo Analyses Med	National Reference Center for Viruses of Respiratory Infections, Institut Pasteur, Paris	Marion Barbet et al
France/BRE-IPP16493/2021	EPI_ISL_3219712	2021-07-13	Labo Analyses Med	National Reference Center for Viruses of Respiratory Infections, Institut Pasteur, Paris	Marion Barbet et al
France/BRE-IPP16669/2021	EPI_ISL_3219510	2021-07-13	Labo Analyses Med	National Reference Center for Viruses of Respiratory Infections, Institut Pasteur, Paris	Marion Barbet et al
France/BRE-IPP16670/2021	EPI_ISL_3219511	2021-07-13	Labo Analyses Med	National Reference Center for Viruses of Respiratory Infections, Institut Pasteur, Paris	Marion Barbet et al
France/BRE-IPP17962/2021	EPI_ISL_3305985	2021-07-20	Labo Analyses Med	National Reference Center for Viruses of Respiratory Infections, Institut Pasteur, Paris	Marion Barbet et al
France/BRE-IPP18157/2021	EPI_ISL_3306122	2021-07-20	Labo Analyses Med	National Reference Center for Viruses of Respiratory Infections, Institut Pasteur, Paris	Marion Barbet et al
France/BRE-IPP18188/2021	EPI_ISL_3306152	2021-07-20	Labo Analyses Med	National Reference Center for Viruses of Respiratory Infections, Institut Pasteur, Paris	Marion Barbet et al
France/BRE-IPP18483/2021	EPI_ISL_3355683	2021-07-20	Labo Analyses Med	National Reference Center for Viruses of Respiratory Infections, Institut Pasteur, Paris	Marion Barbet et al
France/BRE-IPP18783/2021	EPI_ISL_3355875	2021-07-20	Labo Analyses Med	National Reference Center for Viruses of Respiratory Infections, Institut Pasteur, Paris	Marion Barbet et al
France/BRE-IPP19155/2021	EPI_ISL_3375482	2021-07-27	Labo Analyses Med	National Reference Center for Viruses of Respiratory Infections, Institut Pasteur, Paris	Marion Barbet et al
France/BRE-IPP19406/2021	EPI_ISL_3375575	2021-07-27	Labo Analyses Med	National Reference Center for Viruses of Respiratory Infections, Institut Pasteur, Paris	Marion Barbet et al
France/BRE-IPP19692/2021	EPI_ISL_3506849	2021-07-27	Labo Analyses Med	National Reference Center for Viruses of Respiratory Infections, Institut Pasteur, Paris	Marion Barbet et al
France/BRE-IPP19852/2021	EPI_ISL_3690167	2021-07-27	Labo Analyses Med	National Reference Center for Viruses of Respiratory Infections, Institut Pasteur, Paris	Marion Barbet et al
France/BRE-IPP19868/2021	EPI_ISL_3690180	2021-07-27	Labo Analyses Med	National Reference Center for Viruses of Respiratory Infections, Institut Pasteur, Paris	Marion Barbet et al
France/BRE-IPP20552/2021	EPI_ISL_3690338	2021-08-03	Labo Analyses Med	National Reference Center for Viruses of Respiratory Infections, Institut Pasteur, Paris	Marion Barbet et al
France/BRE-IPP20611/2021	EPI_ISL_3690383	2021-08-03	Labo Analyses Med	National Reference Center for Viruses of Respiratory Infections, Institut Pasteur, Paris	Marion Barbet et al
France/BRE-IPP21903/2021	EPI_ISL_3920210	2021-08-10	LABORIZON BRETAGNE	National Reference Center for Viruses of Respiratory Infections, Institut Pasteur, Paris	Marion Barbet et al
France/BRE-IPP22070/2021	EPI_ISL_3920031	2021-08-10	Eurofins Labazur Bretagne Châteaulin	National Reference Center for Viruses of Respiratory Infections, Institut Pasteur, Paris	Marion Barbet et al
France/BRE-IPP22116/2021	EPI_ISL_3920033	2021-08-10	Eurofins Labazur Bretagne Châteaulin	National Reference Center for Viruses of Respiratory Infections, Institut Pasteur, Paris	Marion Barbet et al
France/BRE-IPP22185/2021	EPI_ISL_3920184	2021-08-10	Centre hospitalier Bretagne-Atlantique	National Reference Center for Viruses of Respiratory Infections, Institut Pasteur, Paris	Marion Barbet et al
France/BRE-IPP22203/2021	EPI_ISL_3931709	2021-08-03	Labo Analyses Med	National Reference Center for Viruses of Respiratory Infections, Institut Pasteur, Paris	Marion Barbet et al
France/BRE-IPP22654/2021	EPI_ISL_3999671	2021-08-10	Labo Analyses Med	National Reference Center for Viruses of Respiratory Infections, Institut Pasteur, Paris	Marion Barbet et al
France/BRE-IPP23434/2021	EPI_ISL_3999950	2021-08-16	Labo Analyses Med	National Reference Center for Viruses of Respiratory Infections, Institut Pasteur, Paris	Marion Barbet et al
France/BRE-IPP23486/2021	EPI_ISL_3999994	2021-08-17	Labo Analyses Med	National Reference Center for Viruses of Respiratory Infections, Institut Pasteur, Paris	Marion Barbet et al
France/BRE-IPP24537/2021	EPI_ISL_4194463	2021-08-24	Hopital	National Reference Center for Viruses of Respiratory Infections, Institut Pasteur, Paris	Marion Barbet et al
France/BRE-IPP24684/2021	EPI_ISL_4194370	2021-08-24	Labo Analyses Med	National Reference Center for Viruses of Respiratory Infections, Institut Pasteur, Paris	Marion Barbet et al
France/BRE-IPP24713/2021	EPI_ISL_4194394	2021-08-24	Labo Analyses Med	National Reference Center for Viruses of Respiratory Infections, Institut Pasteur, Paris	Marion Barbet et al
France/BRE-IPP24846/2021	EPI_ISL_4194409	2021-08-24	Labo Analyses Med	National Reference Center for Viruses of Respiratory Infections, Institut Pasteur, Paris	Marion Barbet et al
France/BRE-IPP24861/2021	EPI_ISL_4194419	2021-08-24	Labo Analyses Med	National Reference Center for Viruses of Respiratory Infections, Institut Pasteur, Paris	Marion Barbet et al
France/BRE-IPP24972/2021	EPI_ISL_4236754	2021-08-23	Labo Analyses Med	National Reference Center for Viruses of Respiratory Infections, Institut Pasteur, Paris	Marion Barbet et al
France/BRE-IPP25592/2021	EPI_ISL_4411169	2021	Labo Analyses Med	National Reference Center for Viruses of Respiratory Infections, Institut Pasteur, Paris	Marion Barbet et al
France/BRE-IPP25600/2021	EPI_ISL_4411176	2021	Labo Analyses Med	National Reference Center for Viruses of Respiratory Infections, Institut Pasteur, Paris	Marion Barbet et al
France/BRE-IPP25848/2021	EPI_ISL_4411192	2021-08-31	Labo Analyses Med	National Reference Center for Viruses of Respiratory Infections, Institut Pasteur, Paris	Marion Barbet et al
France/BRE-IPP25850/2021	EPI_ISL_4411194	2021-08-31	Labo Analyses Med	National Reference Center for Viruses of Respiratory Infections, Institut Pasteur, Paris	Marion Barbet et al
France/BRE-IPP25866/2021	EPI_ISL_4411205	2021-08-31	Labo Analyses Med	National Reference Center for Viruses of Respiratory Infections, Institut Pasteur, Paris	Marion Barbet et al
France/BRE-IPP26277/2021	EPI_ISL_4461428	2021-08-31	Labo Analyses Med	National Reference Center for Viruses of Respiratory Infections, Institut Pasteur, Paris	Marion Barbet et al
France/BRE-IPP26286/2021	EPI_ISL_4461437	2021-08-31	Labo Analyses Med	National Reference Center for Viruses of Respiratory Infections, Institut Pasteur, Paris	Marion Barbet et al
France/BRE-IPP26692/2021	EPI_ISL_4461364	2021-09-07	Labo Analyses Med	National Reference Center for Viruses of Respiratory Infections, Institut Pasteur, Paris	Marion Barbet et al
France/BRE-IPP26697/2021	EPI_ISL_4461368	2021-09-07	Labo Analyses Med	National Reference Center for Viruses of Respiratory Infections, Institut Pasteur, Paris	Marion Barbet et al
France/BRE-IPP26767/2021	EPI_ISL_4461386	2021-07-30	Hospital	National Reference Center for Viruses of Respiratory Infections, Institut Pasteur, Paris	Marion Barbet et al
France/BRE-IPP26772/2021	EPI_ISL_4461785	2021-08-02	Hospital	National Reference Center for Viruses of Respiratory Infections, Institut Pasteur, Paris	Marion Barbet et al
France/BRE-IPP26984/2021	EPI_ISL_4503848	2021-09-07	Labo Analyses Med	National Reference Center for Viruses of Respiratory Infections, Institut Pasteur, Paris	Marion Barbet et al
France/BRE-IPP27232/2021	EPI_ISL_4600600	2021-09-07	Labo Analyses Med	National Reference Center for Viruses of Respiratory Infections, Institut Pasteur, Paris	Marion Barbet et al
France/BRE-IPP27233/2021	EPI_ISL_4600601	2021-09-07	Labo Analyses Med	National Reference Center for Viruses of Respiratory Infections, Institut Pasteur, Paris	Marion Barbet et al
France/BRE-IPP27238/2021	EPI_ISL_4600608	2021-09-07	Labo Analyses Med	National Reference Center for Viruses of Respiratory Infections, Institut Pasteur, Paris	Marion Barbet et al
France/BRE-IPP27309/2021	EPI_ISL_4545340	2021-09-07	Labo Analyses Med	National Reference Center for Viruses of Respiratory Infections, Institut Pasteur, Paris	Marion Barbet et al
France/BRE-IPP27777/2021	EPI_ISL_4600916	2021-09-14	Labo Analyses Med	National Reference Center for Viruses of Respiratory Infections, Institut Pasteur, Paris	Marion Barbet et al
France/BRE-IPP27788/2021	EPI_ISL_4600925	2021-09-14	Labo Analyses Med	National Reference Center for Viruses of Respiratory Infections, Institut Pasteur, Paris	Marion Barbet et al
France/BRE-IPP28314/2021	EPI_ISL_4879167	2021-09-21	Labo Analyses Med	National Reference Center for Viruses of Respiratory Infections, Institut Pasteur, Paris	Marion Barbet et al
France/BRE-IPP28952/2021	EPI_ISL_5306531	2021-09-28	Labo Analyses Med	National Reference Center for Viruses of Respiratory Infections, Institut Pasteur, Paris	Marion Barbet et al
France/BRE_8600638438/2021	EPI_ISL_3039528	2021-06-26	CHU Pontchaillou	CHU Pontchaillou	GROLHIER Claire et al
France/BRE_8600642687/2021	EPI_ISL_3032445	2021-06-30	CHU Pontchaillou	CHU Pontchaillou	GROLHIER Claire et al
France/COR-CERBAHC-07960123/2021	EPI_ISL_4085104	2021	Laboratoire de Calvi	CERBA HealthCare	Bénédicte Roquebert et al
France/COR-CERBAHC-07960674/2021	EPI_ISL_4085092	2021	Laboratoire de Ponte Leccia	CERBA HealthCare	Bénédicte Roquebert et al
France/COR-CERBAHC-08301262/2021	EPI_ISL_3899468	2021	Site de Borgo	CERBA HealthCare	Bénédicte Roquebert et al
France/COR-HCL021130384501/2021	EPI_ISL_3131586	2021-07-13	LABORATOIRE FORTE BIO DAX	CNR Virus des Infections Respiratoires - France SUD	Antonin Bal et al
France/COR-HCL021148585801/2021	EPI_ISL_4294536	2021-08-10	unknown	CNR Virus des Infections Respiratoires - France SUD	Antonin Bal et al
France/CVL-CERBAHC-0718455/2021	EPI_ISL_4173605	2021	LBM BMQC - Chateauroux	CERBA HealthCare	Bénédicte Roquebert et al
France/CVL-CERBAHC-07964348/2021	EPI_ISL_3532749	2021	Site de Joue les Tours	CERBA HealthCare	Bénédicte Roquebert et al
France/CVL-CERBAHC-08373457/2021	EPI_ISL_3824478	2021	Laboratoire Dreux Churchill	CERBA HealthCare	Bénédicte Roquebert et al
France/CVL-CERBAHC-08484814/2021	EPI_ISL_3984202	2021	Laboratoire Biolliance Chateauneuf sur Loire	CERBA HealthCare	Bénédicte Roquebert et al
France/CVL-HMN-21082040679/2021	EPI_ISL_3477438	2021-07-27	BPR Analyses spécialisées	Department of Virology, Henri Mondor University Hospital, Assistance Publique Hôpitaux de Paris, Université Paris-Est Créteil, INSERM U955	Christophe Rodriguez et al
France/CVL-IPP14681/2021	EPI_ISL_2835794	2021-06-21	Labo Analyses Med	National Reference Center for Viruses of Respiratory Infections, Institut Pasteur, Paris	Marion Barbet et al
France/CVL-IPP16081/2021	EPI_ISL_3153513	2021-07-13	Labo Analyses Med	National Reference Center for Viruses of Respiratory Infections, Institut Pasteur, Paris	Marion Barbet et al
France/CVL-IPP16085/2021	EPI_ISL_3153515	2021-07-13	Labo Analyses Med	National Reference Center for Viruses of Respiratory Infections, Institut Pasteur, Paris	Marion Barbet et al
France/CVL-IPP16629/2021	EPI_ISL_3219483	2021-07-06	Labo Analyses Med	National Reference Center for Viruses of Respiratory Infections, Institut Pasteur, Paris	Marion Barbet et al
France/CVL-IPP16667/2021	EPI_ISL_3219509	2021-07-09	Labo Analyses Med	National Reference Center for Viruses of Respiratory Infections, Institut Pasteur, Paris	Marion Barbet et al
France/CVL-IPP17652/2021	EPI_ISL_3245823	2021-07-16	Hospital	National Reference Center for Viruses of Respiratory Infections, Institut Pasteur, Paris	Marion Barbet et al
France/CVL-IPP17665/2021	EPI_ISL_3245832	2021-07-14	Hospital	National Reference Center for Viruses of Respiratory Infections, Institut Pasteur, Paris	Marion Barbet et al
France/CVL-IPP17679/2021	EPI_ISL_3245840	2021-07-13	Hospital	National Reference Center for Viruses of Respiratory Infections, Institut Pasteur, Paris	Marion Barbet et al
France/CVL-IPP17849/2021	EPI_ISL_3305923	2021-07-20	Labo Analyses Med	National Reference Center for Viruses of Respiratory Infections, Institut Pasteur, Paris	Marion Barbet et al
France/CVL-IPP17852/2021	EPI_ISL_3305926	2021-07-20	Labo Analyses Med	National Reference Center for Viruses of Respiratory Infections, Institut Pasteur, Paris	Marion Barbet et al
France/CVL-IPP18432/2021	EPI_ISL_3355639	2021-07-19	Labo Analyses Med	National Reference Center for Viruses of Respiratory Infections, Institut Pasteur, Paris	Marion Barbet et al
France/CVL-IPP19011/2021	EPI_ISL_3506584	2021-07-18	Hospital	National Reference Center for Viruses of Respiratory Infections, Institut Pasteur, Paris	Marion Barbet et al
France/CVL-IPP20485/2021	EPI_ISL_3690301	2021	Labo Analyses Med	National Reference Center for Viruses of Respiratory Infections, Institut Pasteur, Paris	Marion Barbet et al
France/CVL-IPP20490/2021	EPI_ISL_3690304	2021	Labo Analyses Med	National Reference Center for Viruses of Respiratory Infections, Institut Pasteur, Paris	Marion Barbet et al
France/CVL-IPP20900/2021	EPI_ISL_3690538	2021-08-03	Labo Analyses Med	National Reference Center for Viruses of Respiratory Infections, Institut Pasteur, Paris	Marion Barbet et al
France/CVL-IPP21493/2021	EPI_ISL_3804285	2021-08-03	Labo Analyses Med	National Reference Center for Viruses of Respiratory Infections, Institut Pasteur, Paris	Marion Barbet et al
France/CVL-IPP21842/2021	EPI_ISL_3804481	2021	Labo Analyses Med	National Reference Center for Viruses of Respiratory Infections, Institut Pasteur, Paris	Marion Barbet et al
France/CVL-IPP22179/2021	EPI_ISL_3920008	2021-08-10	Bioalliance Laboratoire des Droits de l'Homme	National Reference Center for Viruses of Respiratory Infections, Institut Pasteur, Paris	Marion Barbet et al
France/CVL-IPP22732/2021	EPI_ISL_3979526	2021-08-10	Labo Analyses Med	National Reference Center for Viruses of Respiratory Infections, Institut Pasteur, Paris	Marion Barbet et al
France/CVL-IPP23372/2021	EPI_ISL_3999914	2021-08-17	Labo Analyses Med	National Reference Center for Viruses of Respiratory Infections, Institut Pasteur, Paris	Marion Barbet et al
France/CVL-IPP23376/2021	EPI_ISL_3999917	2021-08-16	Labo Analyses Med	National Reference Center for Viruses of Respiratory Infections, Institut Pasteur, Paris	Marion Barbet et al
France/CVL-IPP23592/2021	EPI_ISL_4171556	2021-08-16	Labo Analyses Med	National Reference Center for Viruses of Respiratory Infections, Institut Pasteur, Paris	Marion Barbet et al
France/CVL-IPP24808/2021	EPI_ISL_4194676	2021	Labo Analyses Med	National Reference Center for Viruses of Respiratory Infections, Institut Pasteur, Paris	Marion Barbet et al
France/CVL-IPP25554/2021	EPI_ISL_4411353	2021-08-31	Labo Analyses Med	National Reference Center for Viruses of Respiratory Infections, Institut Pasteur, Paris	Marion Barbet et al
France/CVL-IPP25636/2021	EPI_ISL_4411245	2021-08-31	Labo Analyses Med	National Reference Center for Viruses of Respiratory Infections, Institut Pasteur, Paris	Marion Barbet et al
France/CVL-IPP25743/2021	EPI_ISL_4411383	2021-08-31	Labo Analyses Med	National Reference Center for Viruses of Respiratory Infections, Institut Pasteur, Paris	Marion Barbet et al
France/CVL-IPP27600/2021	EPI_ISL_4600666	2021-09-14	Labo Analyses Med	National Reference Center for Viruses of Respiratory Infections, Institut Pasteur, Paris	Marion Barbet et al
France/CVL-IPP27609/2021	EPI_ISL_4600668	2021-09-14	Labo Analyses Med	National Reference Center for Viruses of Respiratory Infections, Institut Pasteur, Paris	Marion Barbet et al
France/CVL-IPP27613/2021	EPI_ISL_4600991	2021-09-14	Labo Analyses Med	National Reference Center for Viruses of Respiratory Infections, Institut Pasteur, Paris	Marion Barbet et al
France/CVL-IPP28129/2021	EPI_ISL_4740985	2021-09-20	Hospital	National Reference Center for Viruses of Respiratory Infections, Institut Pasteur, Paris	Marion Barbet et al
France/CVL-IPP28421/2021	EPI_ISL_4879269	2021-09-21	Labo Analyses Med	National Reference Center for Viruses of Respiratory Infections, Institut Pasteur, Paris	Marion Barbet et al
France/CVL-IPP28459/2021	EPI_ISL_4879381	2021-09-21	Hospital	National Reference Center for Viruses of Respiratory Infections, Institut Pasteur, Paris	Marion Barbet et al
France/CVL-IPP28919/2021	EPI_ISL_5054132	2021-09-28	Labo Analyses Med	National Reference Center for Viruses of Respiratory Infections, Institut Pasteur, Paris	Marion Barbet et al
France/GES-HCL021131720501/2021	EPI_ISL_3206769	2021-07-13	LAM NOVELAB LVA	CNR Virus des Infections Respiratoires - France SUD	Antonin Bal et al
France/GES-HCL021140010301/2021	EPI_ISL_3472985	2021-07-20	LAM EIMER LENYS	CNR Virus des Infections Respiratoires - France SUD	Antonin Bal et al
France/GES-HCL021140527801/2021	EPI_ISL_3473151	2021-07-26	LABORATOIRE BIOGROUP	CNR Virus des Infections Respiratoires - France SUD	Antonin Bal et al
France/GES-HCL021143552501/2021	EPI_ISL_3634996	2021-07-28	LABORATOIRE BIOGROUP	CNR Virus des Infections Respiratoires - France SUD	Antonin Bal et al
France/GES-HCL021151122801/2021	EPI_ISL_4295994	2021-08-09	unknown	CNR Virus des Infections Respiratoires - France SUD	Antonin Bal et al
France/GES-HCL0211530147/2021	EPI_ISL_4282273	2021-08-07	CNR Virus des Infections Respiratoires - France SUD	CNR Virus des Infections Respiratoires - France SUD	Antonin Bal et al
France/GES-HCL0211536528/2021	EPI_ISL_4283589	2021-08-13	CNR Virus des Infections Respiratoires - France SUD	CNR Virus des Infections Respiratoires - France SUD	Antonin Bal et al
France/GES-HCL0211536742/2021	EPI_ISL_4283698	2021-08-14	CNR Virus des Infections Respiratoires - France SUD	CNR Virus des Infections Respiratoires - France SUD	Antonin Bal et al
France/GES-HCL0211538888/2021	EPI_ISL_4283824	2021-08-11	CNR Virus des Infections Respiratoires - France SUD	CNR Virus des Infections Respiratoires - France SUD	Antonin Bal et al
France/GES-HCL0211538912/2021	EPI_ISL_4283832	2021-08-11	CNR Virus des Infections Respiratoires - France SUD	CNR Virus des Infections Respiratoires - France SUD	Antonin Bal et al
France/GES-HCL0211539220/2021	EPI_ISL_4283898	2021-08-09	CNR Virus des Infections Respiratoires - France SUD	CNR Virus des Infections Respiratoires - France SUD	Antonin Bal et al
France/GES-HCL021154690201/2021	EPI_ISL_4320855	2021-08-19	LAM EIMER LENYS	CNR Virus des Infections Respiratoires - France SUD	Antonin Bal et al
France/GES-HCL021156292401/2021	EPI_ISL_4322669	2021-08-24	LAM EIMER LENYS	CNR Virus des Infections Respiratoires - France SUD	Antonin Bal et al
France/GES-HCL021158125701/2021	EPI_ISL_4325263	2021-08-24	LABORATOIRE ANALYSEO	CNR Virus des Infections Respiratoires - France SUD	Antonin Bal et al
France/GES-HCL021160949701/2021	EPI_ISL_4604920	2021-09-02	BIOMER LABORATOIRE ST DIE	CNR Virus des Infections Respiratoires - France SUD	Antonin Bal et al
France/GES-HCL021170657001/2021	EPI_ISL_5130065	2021-09-21	LABORATOIRE BIOPTEAM - BOURG EN BRESSE (LALANDE)	CNR Virus des Infections Respiratoires - France SUD	Antonin Bal et al
France/GES-HMN-21072010362/2021	EPI_ISL_2878549	2021-06-29	Plateau technique Biomer Metz Verriers	Department of Virology, Henri Mondor University Hospital, Assistance Publique Hôpitaux de Paris, Université Paris-Est Créteil, INSERM U955	Christophe Rodriguez et al
France/GES-HMN-21072080461/2021	EPI_ISL_2983971	2021-07-06	Laboratoire LENYS	Department of Virology, Henri Mondor University Hospital, Assistance Publique Hôpitaux de Paris, Université Paris-Est Créteil, INSERM U955	Christophe Rodriguez et al
France/GES-HMN-21072150479/2021	EPI_ISL_3391181	2021-07-08	BIO67-BIOSPHERE	Department of Virology, Henri Mondor University Hospital, Assistance Publique Hôpitaux de Paris, Université Paris-Est Créteil, INSERM U955	Christophe Rodriguez et al
France/GES-HMN-21072150511/2021	EPI_ISL_3391159	2021-07-09	BIO67-BIOSPHERE	Department of Virology, Henri Mondor University Hospital, Assistance Publique Hôpitaux de Paris, Université Paris-Est Créteil, INSERM U955	Christophe Rodriguez et al
France/GES-HMN-21072150530/2021	EPI_ISL_3391089	2021-07-10	BIO67-BIOSPHERE	Department of Virology, Henri Mondor University Hospital, Assistance Publique Hôpitaux de Paris, Université Paris-Est Créteil, INSERM U955	Christophe Rodriguez et al
France/GES-HMN-21072210176/2021	EPI_ISL_3391529	2021-07-12	BIO67-BIOSPHERE	Department of Virology, Henri Mondor University Hospital, Assistance Publique Hôpitaux de Paris, Université Paris-Est Créteil, INSERM U955	Christophe Rodriguez et al
France/GES-HMN-21072210626/2021	EPI_ISL_3391971	2021-07-13	LAM BARRAND	Department of Virology, Henri Mondor University Hospital, Assistance Publique Hôpitaux de Paris, Université Paris-Est Créteil, INSERM U955	Christophe Rodriguez et al
France/GES-HMN-21072220762/2021	EPI_ISL_3453014	2021-07-20	Laboratoire Bioconcorde	Department of Virology, Henri Mondor University Hospital, Assistance Publique Hôpitaux de Paris, Université Paris-Est Créteil, INSERM U955	Christophe Rodriguez et al
France/GES-HMN-21072260080/2021	EPI_ISL_3478356	2021-07-20	Laboratoire LENYS	Department of Virology, Henri Mondor University Hospital, Assistance Publique Hôpitaux de Paris, Université Paris-Est Créteil, INSERM U955	Christophe Rodriguez et al
France/GES-HMN-21072260676/2021	EPI_ISL_3478470	2021-07-20	Laboratoire LENYS	Department of Virology, Henri Mondor University Hospital, Assistance Publique Hôpitaux de Paris, Université Paris-Est Créteil, INSERM U955	Christophe Rodriguez et al
France/GES-HMN-21072260995/2021	EPI_ISL_3478473	2021-07-20	Plateau technique Biomer Metz Verriers	Department of Virology, Henri Mondor University Hospital, Assistance Publique Hôpitaux de Paris, Université Paris-Est Créteil, INSERM U955	Christophe Rodriguez et al
France/GES-HMN-21072270387/2021	EPI_ISL_3478584	2021-07-20	BIO67-BIOSPHERE	Department of Virology, Henri Mondor University Hospital, Assistance Publique Hôpitaux de Paris, Université Paris-Est Créteil, INSERM U955	Christophe Rodriguez et al
France/GES-HMN-21072280043/2021	EPI_ISL_3478571	2021-07-20	BIOGROUP CAB Poterie	Department of Virology, Henri Mondor University Hospital, Assistance Publique Hôpitaux de Paris, Université Paris-Est Créteil, INSERM U955	Christophe Rodriguez et al
France/GES-HMN-21072280050/2021	EPI_ISL_3478587	2021-07-20	BIOGROUP CAB Poterie	Department of Virology, Henri Mondor University Hospital, Assistance Publique Hôpitaux de Paris, Université Paris-Est Créteil, INSERM U955	Christophe Rodriguez et al
France/GES-HMN-21072280342/21	EPI_ISL_3474989	2021-07-20	Laboratoire ESPACEBIO	Department of Virology, Henri Mondor University Hospital, Assistance Publique Hôpitaux de Paris, Université Paris-Est Créteil, INSERM U955	Christophe Rodriguez et al
France/GES-HMN-21082020869/2021	EPI_ISL_3476538	2021-07-27	BIORHIN	Department of Virology, Henri Mondor University Hospital, Assistance Publique Hôpitaux de Paris, Université Paris-Est Créteil, INSERM U955	Christophe Rodriguez et al
France/HDF-CERBAHC-0733608/2021	EPI_ISL_3477586	2021	Unilabs Hauts-de-France	CERBA HealthCare	Bénédicte Roquebert et al
France/HDF-CERBAHC-09874017/2021	EPI_ISL_5143618	2021-09-24	Cerballiance Denain	CERBA HealthCare	Bénédicte Roquebert et al
France/HDF-IPP11602i/2021	EPI_ISL_3030060	2021-05-01	CH Simone Veil	Institut Pasteur	Marion Barbet et al
France/HDF-IPP14491/2021	EPI_ISL_2790980	2021-06-16	Labo Analyses Med	National Reference Center for Viruses of Respiratory Infections, Institut Pasteur, Paris	Marion Barbet et al
France/HDF-IPP15326/2021	EPI_ISL_3031716	2021-07-06	Labo Analyses Med	National Reference Center for Viruses of Respiratory Infections, Institut Pasteur, Paris	Marion Barbet et al
France/HDF-IPP15972/2021	EPI_ISL_3153437	2021-07-13	Labo Analyses Med	National Reference Center for Viruses of Respiratory Infections, Institut Pasteur, Paris	Marion Barbet et al
France/HDF-IPP15979/2021	EPI_ISL_3153441	2021-07-13	Labo Analyses Med	National Reference Center for Viruses of Respiratory Infections, Institut Pasteur, Paris	Marion Barbet et al
France/HDF-IPP15994/2021	EPI_ISL_3153449	2021-07-13	Hospital	National Reference Center for Viruses of Respiratory Infections, Institut Pasteur, Paris	Marion Barbet et al
France/HDF-IPP17721/2021	EPI_ISL_3245875	2021-07-20	Labo Analyses Med	National Reference Center for Viruses of Respiratory Infections, Institut Pasteur, Paris	Marion Barbet et al
France/HDF-IPP18035/2021	EPI_ISL_3306040	2021-07-20	Labo Analyses Med	National Reference Center for Viruses of Respiratory Infections, Institut Pasteur, Paris	Marion Barbet et al
France/HDF-IPP19100/2021	EPI_ISL_3375434	2021-07-26	Hospital	National Reference Center for Viruses of Respiratory Infections, Institut Pasteur, Paris	Marion Barbet et al
France/HDF-IPP21038/2021	EPI_ISL_3801678	2021	Labo Analyses Med	National Reference Center for Viruses of Respiratory Infections, Institut Pasteur, Paris	Marion Barbet et al
France/HDF-IPP21347/2021	EPI_ISL_3804167	2021-08-03	Labo Analyses Med	National Reference Center for Viruses of Respiratory Infections, Institut Pasteur, Paris	Marion Barbet et al
France/HDF-IPP21348/2021	EPI_ISL_3804168	2021-08-03	Labo Analyses Med	National Reference Center for Viruses of Respiratory Infections, Institut Pasteur, Paris	Marion Barbet et al
France/HDF-IPP21366/2021	EPI_ISL_3804182	2021-08-03	Labo Analyses Med	National Reference Center for Viruses of Respiratory Infections, Institut Pasteur, Paris	Marion Barbet et al
France/HDF-IPP21371/2021	EPI_ISL_3804187	2021-08-03	Labo Analyses Med	National Reference Center for Viruses of Respiratory Infections, Institut Pasteur, Paris	Marion Barbet et al
France/HDF-IPP21402/2021	EPI_ISL_3804214	2021-08-02	Labo Analyses Med	National Reference Center for Viruses of Respiratory Infections, Institut Pasteur, Paris	Marion Barbet et al
France/HDF-IPP21561/2021	EPI_ISL_3801717	2021-08-06	Labo Analyses Med	National Reference Center for Viruses of Respiratory Infections, Institut Pasteur, Paris	Marion Barbet et al
France/HDF-IPP21955/2021	EPI_ISL_3920094	2021-08-10	Laboratoire d'analyses médicales - Digue - Cerballiance	National Reference Center for Viruses of Respiratory Infections, Institut Pasteur, Paris	Marion Barbet et al
France/HDF-IPP23287/2021	EPI_ISL_3999853	2021-08-16	Hospital	National Reference Center for Viruses of Respiratory Infections, Institut Pasteur, Paris	Marion Barbet et al
France/HDF-IPP23307/2021	EPI_ISL_3999866	2021-08-17	Labo Analyses Med	National Reference Center for Viruses of Respiratory Infections, Institut Pasteur, Paris	Marion Barbet et al
France/HDF-IPP23322/2021	EPI_ISL_3999876	2021-08-17	Labo Analyses Med	National Reference Center for Viruses of Respiratory Infections, Institut Pasteur, Paris	Marion Barbet et al
France/HDF-IPP24053/2021	EPI_ISL_4171226	2021-08-17	Labo Analyses Med	National Reference Center for Viruses of Respiratory Infections, Institut Pasteur, Paris	Marion Barbet et al
France/HDF-IPP24056/2021	EPI_ISL_4171229	2021-08-17	Labo Analyses Med	National Reference Center for Viruses of Respiratory Infections, Institut Pasteur, Paris	Marion Barbet et al
France/HDF-IPP24163/2021	EPI_ISL_4171242	2021-08-17	Labo Analyses Med	National Reference Center for Viruses of Respiratory Infections, Institut Pasteur, Paris	Marion Barbet et al
France/HDF-IPP24409/2021	EPI_ISL_4171235	2021-08-23	Labo Analyses Med	National Reference Center for Viruses of Respiratory Infections, Institut Pasteur, Paris	Marion Barbet et al
France/HDF-IPP24487/2021	EPI_ISL_4171213	2021-08-24	Labo Analyses Med	National Reference Center for Viruses of Respiratory Infections, Institut Pasteur, Paris	Marion Barbet et al
France/HDF-IPP24498/2021	EPI_ISL_4171430	2021-08-23	Labo Analyses Med	National Reference Center for Viruses of Respiratory Infections, Institut Pasteur, Paris	Marion Barbet et al
France/HDF-IPP25005/2021	EPI_ISL_4236853	2021-08-23	Labo Analyses Med	National Reference Center for Viruses of Respiratory Infections, Institut Pasteur, Paris	Marion Barbet et al
France/HDF-IPP25220/2021	EPI_ISL_4236863	2021-08-24	Labo Analyses Med	National Reference Center for Viruses of Respiratory Infections, Institut Pasteur, Paris	Marion Barbet et al
France/HDF-IPP25287/2021	EPI_ISL_4236803	2021-08-31	Labo Analyses Med	National Reference Center for Viruses of Respiratory Infections, Institut Pasteur, Paris	Marion Barbet et al
France/HDF-IPP26005/2021	EPI_ISL_4503675	2021-08-31	Labo Analyses Med	National Reference Center for Viruses of Respiratory Infections, Institut Pasteur, Paris	Marion Barbet et al
France/HDF-IPP26041/2021	EPI_ISL_4411410	2021-09-01	Labo Analyses Med	National Reference Center for Viruses of Respiratory Infections, Institut Pasteur, Paris	Marion Barbet et al
France/HDF-IPP26044/2021	EPI_ISL_4411571	2021-08-31	Labo Analyses Med	National Reference Center for Viruses of Respiratory Infections, Institut Pasteur, Paris	Marion Barbet et al
France/HDF-IPP26875/2021	EPI_ISL_4461491	2021-09-07	Labo Analyses Med	National Reference Center for Viruses of Respiratory Infections, Institut Pasteur, Paris	Marion Barbet et al
France/HDF-IPP26978/2021	EPI_ISL_4503843	2021-09-07	Labo Analyses Med	National Reference Center for Viruses of Respiratory Infections, Institut Pasteur, Paris	Marion Barbet et al
France/HDF-IPP27258/2021	EPI_ISL_4545335	2021-09-07	Labo Analyses Med	National Reference Center for Viruses of Respiratory Infections, Institut Pasteur, Paris	Marion Barbet et al
France/HDF-IPP27262/2021	EPI_ISL_4503741	2021-09-07	Labo Analyses Med	National Reference Center for Viruses of Respiratory Infections, Institut Pasteur, Paris	Marion Barbet et al
France/HDF-IPP27456/2021	EPI_ISL_4600699	2021-09-14	Labo Analyses Med	National Reference Center for Viruses of Respiratory Infections, Institut Pasteur, Paris	Marion Barbet et al
France/HDF-IPP28164/2021	EPI_ISL_4741003	2021-09-21	Labo Analyses Med	National Reference Center for Viruses of Respiratory Infections, Institut Pasteur, Paris	Marion Barbet et al
France/HDF-IPP28167/2021	EPI_ISL_4741004	2021-09-21	Labo Analyses Med	National Reference Center for Viruses of Respiratory Infections, Institut Pasteur, Paris	Marion Barbet et al
France/HDF-IPP29207/2021	EPI_ISL_5314255	2021-09-28	Labo Analyses Med	National Reference Center for Viruses of Respiratory Infections, Institut Pasteur, Paris	Marion Barbet et al
France/HDF-P06-21293M1129/2021	EPI_ISL_3403405	2021-07-21	CH BETHUNE	CHU Lille - Laboratoire de Virologie	AIT YAHYA Emilie et al
France/HDF-P078-21302M1133/2021	EPI_ISL_3403425	2021-07-27	CH VALENCIENNES	CHU Lille - Laboratoire de Virologie	AIT YAHYA Emilie et al
France/HDF-P124-21306C0199/2021	EPI_ISL_3527620	2021-07-31	CHU LILLE	CHU Lille - Laboratoire de Virologie	AIT YAHYA Emilie et al
France/HDF-P145-21315M1112/2021	EPI_ISL_3527637	2021-08-06	CH VALENCIENNES	CHU Lille - Laboratoire de Virologie	AIT YAHYA Emilie et al
France/HDF-P189-21305C4849/2021	EPI_ISL_3527680	2021-07-30	CHU LILLE	CHU Lille - Laboratoire de Virologie	AIT YAHYA Emilie et al
France/HDF-P192-21315M1105/2021	EPI_ISL_3527683	2021-08-06	CH VALENCIENNES	CHU Lille - Laboratoire de Virologie	AIT YAHYA Emilie et al
France/HDF-P203-21321M0536/2021	EPI_ISL_3749701	2021-08-06	CH VALENCIENNES	CHU Lille - Laboratoire de Virologie	AIT YAHYA Emilie et al
France/HDF-P209-21322M0658/2021	EPI_ISL_3749711	2021-08-08	CH VALENCIENNES	CHU Lille - Laboratoire de Virologie	AIT YAHYA Emilie et al
France/HDF-P220-21275M1122/2021	EPI_ISL_3046544	2021-07-09	CH DUNKERQUE	CHU Lille - Laboratoire de Virologie	AIT YAHYA Emilie et al
France/HDF-P252-21273M0195/2021	EPI_ISL_3046567	2021-07-07	CHU LILLE	CHU Lille - Laboratoire de Virologie	AIT YAHYA Emilie et al
France/HDF-P253-21314M0927/2021	EPI_ISL_3749781	2021-08-05	CH CAMBRAI	CHU Lille - Laboratoire de Virologie	AIT YAHYA Emilie et al
France/HDF-P295-21277M0376/2021	EPI_ISL_3370694	2021-07-11	CHU LILLE	CHU Lille - Laboratoire de Virologie	AIT YAHYA Emilie et al
France/HDF-P349-21292C5773/2021	EPI_ISL_3370726	2021-07-20	CHU LILLE	CHU Lille - Laboratoire de Virologie	AIT YAHYA Emilie et al
France/HDF-P375-21332M0693/2021	EPI_ISL_3750561	2021-08-16	CH TOURCOING	CHU Lille - Laboratoire de Virologie	AIT YAHYA Emilie et al
France/HDF-P380-21332M0934/2021	EPI_ISL_3750568	2021-08-16	CH BOULOGNE-SUR-MER	CHU Lille - Laboratoire de Virologie	AIT YAHYA Emilie et al
France/IDF-CERBAHC-07121741/2021	EPI_ISL_3535591	2021	LBM Porte de la Chapelle	CERBA HealthCare	Bénédicte Roquebert et al
France/IDF-CERBAHC-07937183/2021	EPI_ISL_3668562	2021	LBM Clayes Sous Bois	CERBA HealthCare	Bénédicte Roquebert et al
France/IDF-CERBAHC-07962163/2021	EPI_ISL_3668585	2021	LABM des Batignolles	CERBA HealthCare	Bénédicte Roquebert et al
France/IDF-CERBAHC-07965154/2021	EPI_ISL_3693029	2021	LBM Bretigny - Moinerie	CERBA HealthCare	Bénédicte Roquebert et al
France/IDF-CERBAHC-08183217/2021	EPI_ISL_3527769	2021	LBM Porte de la Chapelle	CERBA HealthCare	Bénédicte Roquebert et al
France/IDF-CERBAHC-08354232/2021	EPI_ISL_3718673	2021	LBM Porte de la Chapelle	CERBA HealthCare	Bénédicte Roquebert et al
France/IDF-CERBAHC-08384710/2021	EPI_ISL_3899491	2021	LBM Porte de la Chapelle	CERBA HealthCare	Bénédicte Roquebert et al
France/IDF-CERBAHC-08386827/2021	EPI_ISL_4196808	2021	LBM Porte de la Chapelle	CERBA HealthCare	Bénédicte Roquebert et al
France/IDF-CERBAHC-08389061/2021	EPI_ISL_3824416	2021	LBM Porte de la Chapelle	CERBA HealthCare	Bénédicte Roquebert et al
France/IDF-CERBAHC-08445614/2021	EPI_ISL_3899538	2021	LBM Porte de la Chapelle	CERBA HealthCare	Bénédicte Roquebert et al
France/IDF-CERBAHC-08478327/2021	EPI_ISL_3984192	2021	LBM Porte de la Chapelle	CERBA HealthCare	Bénédicte Roquebert et al
France/IDF-CERBAHC-08497694/2021	EPI_ISL_3984262	2021	LBM Porte de la Chapelle	CERBA HealthCare	Bénédicte Roquebert et al
France/IDF-CERBAHC-08499947/2021	EPI_ISL_4001743	2021	LBM Porte de la Chapelle	CERBA HealthCare	Bénédicte Roquebert et al
France/IDF-CERBAHC-09621971/2021	EPI_ISL_4196865	2021	LBM Longpont	CERBA HealthCare	Bénédicte Roquebert et al
France/IDF-CERBAHC-09769748/2021	EPI_ISL_4790224	2021-09-17	LBM Porte de la Chapelle	CERBA HealthCare	Bénédicte Roquebert et al
France/IDF-CERBAHC-HFCFLBGXJ-S55/2021	EPI_ISL_2646246	2021-06-08	Cerballiance-Paris	Cerba lab	Emmanuel Lecorche et al
France/IDF-HCL021124540501/2021	EPI_ISL_3130193	2021-07-06	LABORATOIRE CERBALLIANCE PLT VILLON	CNR Virus des Infections Respiratoires - France SUD	Antonin Bal et al
France/IDF-HCL021149068501/2021	EPI_ISL_4294767	2021-08-09	unknown	CNR Virus des Infections Respiratoires - France SUD	Antonin Bal et al
France/IDF-HCL021149098201/2021	EPI_ISL_4294796	2021-08-13	unknown	CNR Virus des Infections Respiratoires - France SUD	Antonin Bal et al
France/IDF-HCL021156398301/2021	EPI_ISL_4323167	2021-08-16	LABORATOIRE DE BIOLOGIE MEDICALE	CNR Virus des Infections Respiratoires - France SUD	Antonin Bal et al
France/IDF-HCL021163751901/2021	EPI_ISL_4606163	2021-08-23	LABORATOIRE DE BIOLOGIE MEDICALE	CNR Virus des Infections Respiratoires - France SUD	Antonin Bal et al
France/IDF-HCL021163806001/2021	EPI_ISL_4606195	2021-08-24	LABORATOIRE DE BIOLOGIE MEDICALE	CNR Virus des Infections Respiratoires - France SUD	Antonin Bal et al
France/IDF-HMN-21052140430/2021	EPI_ISL_2228858	2021-05-11	Cerballiance Paris IDF est Saint-Denis	Department of Virology, Henri Mondor University Hospital, Assistance Publique Hôpitaux de Paris, Université Paris-Est Créteil, INSERM U955	Christophe Rodriguez et al
France/IDF-HMN-21062280035/2021	EPI_ISL_2795686	2021-06-22	Biogroup Bio Lam-LCD Saint-Denis	Department of Virology, Henri Mondor University Hospital, Assistance Publique Hôpitaux de Paris, Université Paris-Est Créteil, INSERM U955	Christophe Rodriguez et al
France/IDF-HMN-21062300343/2021	EPI_ISL_2878258	2021-06-21	Biogroup Bio Lam-LCD Saint-Denis	Department of Virology, Henri Mondor University Hospital, Assistance Publique Hôpitaux de Paris, Université Paris-Est Créteil, INSERM U955	Christophe Rodriguez et al
France/IDF-HMN-21072020401/2021	EPI_ISL_2878495	2021-06-28	BIOMNIS EUROFINS IVRY	Department of Virology, Henri Mondor University Hospital, Assistance Publique Hôpitaux de Paris, Université Paris-Est Créteil, INSERM U955	Christophe Rodriguez et al
France/IDF-HMN-21072020421/2021	EPI_ISL_2983915	2021-06-28	BIOMNIS EUROFINS IVRY	Department of Virology, Henri Mondor University Hospital, Assistance Publique Hôpitaux de Paris, Université Paris-Est Créteil, INSERM U955	Christophe Rodriguez et al
France/IDF-HMN-21072090279/2021	EPI_ISL_3393428	2021-07-06	laboratoire Belle Epine	Department of Virology, Henri Mondor University Hospital, Assistance Publique Hôpitaux de Paris, Université Paris-Est Créteil, INSERM U955	Christophe Rodriguez et al
France/IDF-HMN-21072160401/2021	EPI_ISL_3391023	2021-07-13	Biogroup Bio Lam-LCD Saint-Denis	Department of Virology, Henri Mondor University Hospital, Assistance Publique Hôpitaux de Paris, Université Paris-Est Créteil, INSERM U955	Christophe Rodriguez et al
France/IDF-HMN-21072160441/2021	EPI_ISL_3391063	2021-07-13	Biogroup Bio Lam-LCD Saint-Denis	Department of Virology, Henri Mondor University Hospital, Assistance Publique Hôpitaux de Paris, Université Paris-Est Créteil, INSERM U955	Christophe Rodriguez et al
France/IDF-HMN-21072160509/2021	EPI_ISL_3390985	2021-07-13	Biogroup Bio Lam-LCD Saint-Denis	Department of Virology, Henri Mondor University Hospital, Assistance Publique Hôpitaux de Paris, Université Paris-Est Créteil, INSERM U955	Christophe Rodriguez et al
France/IDF-HMN-21072160558/2021	EPI_ISL_3390987	2021-07-13	Biogroup Bio Lam-LCD Saint-Denis	Department of Virology, Henri Mondor University Hospital, Assistance Publique Hôpitaux de Paris, Université Paris-Est Créteil, INSERM U955	Christophe Rodriguez et al
France/IDF-HMN-21072160579/2021	EPI_ISL_3391010	2021-07-13	Biogroup Bio Lam-LCD Saint-Denis	Department of Virology, Henri Mondor University Hospital, Assistance Publique Hôpitaux de Paris, Université Paris-Est Créteil, INSERM U955	Christophe Rodriguez et al
France/IDF-HMN-21072200229/2021	EPI_ISL_3391316	2021-07-12	BIOMNIS EUROFINS IVRY	Department of Virology, Henri Mondor University Hospital, Assistance Publique Hôpitaux de Paris, Université Paris-Est Créteil, INSERM U955	Christophe Rodriguez et al
France/IDF-HMN-21072200322/2021	EPI_ISL_3391429	2021-07-15	Biogroup Bio Lam-LCD Saint-Denis	Department of Virology, Henri Mondor University Hospital, Assistance Publique Hôpitaux de Paris, Université Paris-Est Créteil, INSERM U955	Christophe Rodriguez et al
France/IDF-HMN-21072200417/2021	EPI_ISL_3391440	2021-07-15	Biogroup Bio Lam-LCD Saint-Denis	Department of Virology, Henri Mondor University Hospital, Assistance Publique Hôpitaux de Paris, Université Paris-Est Créteil, INSERM U955	Christophe Rodriguez et al
France/IDF-HMN-21072200609/2021	EPI_ISL_3391451	2021-07-06	Laboratoire Ana-L	Department of Virology, Henri Mondor University Hospital, Assistance Publique Hôpitaux de Paris, Université Paris-Est Créteil, INSERM U955	Christophe Rodriguez et al
France/IDF-HMN-21072200637/2021	EPI_ISL_3391556	2021-07-15	Biogroup Bio Lam-LCD Saint-Denis	Department of Virology, Henri Mondor University Hospital, Assistance Publique Hôpitaux de Paris, Université Paris-Est Créteil, INSERM U955	Christophe Rodriguez et al
France/IDF-HMN-21072220169/2021	EPI_ISL_3391828	2021-07-17	Biogroup Bio Lam-LCD Saint-Denis	Department of Virology, Henri Mondor University Hospital, Assistance Publique Hôpitaux de Paris, Université Paris-Est Créteil, INSERM U955	Christophe Rodriguez et al
France/IDF-HMN-21072220248/2021	EPI_ISL_3391850	2021-07-17	Biogroup Bio Lam-LCD Saint-Denis	Department of Virology, Henri Mondor University Hospital, Assistance Publique Hôpitaux de Paris, Université Paris-Est Créteil, INSERM U955	Christophe Rodriguez et al
France/IDF-HMN-21072220309/2021	EPI_ISL_3391799	2021-07-17	Biogroup Bio Lam-LCD Saint-Denis	Department of Virology, Henri Mondor University Hospital, Assistance Publique Hôpitaux de Paris, Université Paris-Est Créteil, INSERM U955	Christophe Rodriguez et al
France/IDF-HMN-21072220331/2021	EPI_ISL_3391783	2021-07-17	Biogroup Bio Lam-LCD Saint-Denis	Department of Virology, Henri Mondor University Hospital, Assistance Publique Hôpitaux de Paris, Université Paris-Est Créteil, INSERM U955	Christophe Rodriguez et al
France/IDF-HMN-21072220514/2021	EPI_ISL_3453099	2021-07-16	Biogroup Bio Lam-LCD Saint-Denis	Department of Virology, Henri Mondor University Hospital, Assistance Publique Hôpitaux de Paris, Université Paris-Est Créteil, INSERM U955	Christophe Rodriguez et al
France/IDF-HMN-21072220577/2021	EPI_ISL_3453149	2021-07-16	Biogroup Bio Lam-LCD Saint-Denis	Department of Virology, Henri Mondor University Hospital, Assistance Publique Hôpitaux de Paris, Université Paris-Est Créteil, INSERM U955	Christophe Rodriguez et al
France/IDF-HMN-21072230286/2021	EPI_ISL_3475230	2021-07-16	Biogroup Bio Lam-LCD Saint-Denis	Department of Virology, Henri Mondor University Hospital, Assistance Publique Hôpitaux de Paris, Université Paris-Est Créteil, INSERM U955	Christophe Rodriguez et al
France/IDF-HMN-21072230297/2021	EPI_ISL_3453139	2021-07-16	Biogroup Bio Lam-LCD Saint-Denis	Department of Virology, Henri Mondor University Hospital, Assistance Publique Hôpitaux de Paris, Université Paris-Est Créteil, INSERM U955	Christophe Rodriguez et al
France/IDF-HMN-21072230336/2021	EPI_ISL_3477851	2021-07-20	laboratoire Belle Epine	Department of Virology, Henri Mondor University Hospital, Assistance Publique Hôpitaux de Paris, Université Paris-Est Créteil, INSERM U955	Christophe Rodriguez et al
France/IDF-HMN-21072230739/2021	EPI_ISL_3477940	2021-07-20	Laboratoire Ana-L	Department of Virology, Henri Mondor University Hospital, Assistance Publique Hôpitaux de Paris, Université Paris-Est Créteil, INSERM U955	Christophe Rodriguez et al
France/IDF-HMN-21072260212/2021	EPI_ISL_3478142	2021-07-19	BIOMNIS EUROFINS IVRY	Department of Virology, Henri Mondor University Hospital, Assistance Publique Hôpitaux de Paris, Université Paris-Est Créteil, INSERM U955	Christophe Rodriguez et al
France/IDF-HMN-21072260440/2021	EPI_ISL_3478305	2021-07-19	BIOMNIS EUROFINS IVRY	Department of Virology, Henri Mondor University Hospital, Assistance Publique Hôpitaux de Paris, Université Paris-Est Créteil, INSERM U955	Christophe Rodriguez et al
France/IDF-HMN-21072260525/2021	EPI_ISL_3478362	2021-07-19	BIOMNIS EUROFINS IVRY	Department of Virology, Henri Mondor University Hospital, Assistance Publique Hôpitaux de Paris, Université Paris-Est Créteil, INSERM U955	Christophe Rodriguez et al
France/IDF-HMN-21072260818/2021	EPI_ISL_3478167	2021-07-20	Biogroup Bio Lam-LCD Saint-Denis	Department of Virology, Henri Mondor University Hospital, Assistance Publique Hôpitaux de Paris, Université Paris-Est Créteil, INSERM U955	Christophe Rodriguez et al
France/IDF-HMN-21072270188/2021	EPI_ISL_3474964	2021-07-20	Biogroup Bio Lam-LCD Saint-Denis	Department of Virology, Henri Mondor University Hospital, Assistance Publique Hôpitaux de Paris, Université Paris-Est Créteil, INSERM U955	Christophe Rodriguez et al
France/IDF-HMN-21072280120/2021	EPI_ISL_3475947	2021-07-20	Hôpital Avicenne	Department of Virology, Henri Mondor University Hospital, Assistance Publique Hôpitaux de Paris, Université Paris-Est Créteil, INSERM U955	Christophe Rodriguez et al
France/IDF-HMN-21072280131/2021	EPI_ISL_3475641	2021-07-21	Hôpital Avicenne	Department of Virology, Henri Mondor University Hospital, Assistance Publique Hôpitaux de Paris, Université Paris-Est Créteil, INSERM U955	Christophe Rodriguez et al
France/IDF-HMN-21072280315/21	EPI_ISL_3478757	2021-07-19	CH. BEGIN	Department of Virology, Henri Mondor University Hospital, Assistance Publique Hôpitaux de Paris, Université Paris-Est Créteil, INSERM U955	Christophe Rodriguez et al
France/IDF-HMN-21072290235/21	EPI_ISL_3475430	2021-07-19	Biogroup Bio Lam-LCD Saint-Denis	Department of Virology, Henri Mondor University Hospital, Assistance Publique Hôpitaux de Paris, Université Paris-Est Créteil, INSERM U955	Christophe Rodriguez et al
France/IDF-HMN-21072290553/21	EPI_ISL_3475348	2021-07-19	Biogroup Bio Lam-LCD Saint-Denis	Department of Virology, Henri Mondor University Hospital, Assistance Publique Hôpitaux de Paris, Université Paris-Est Créteil, INSERM U955	Christophe Rodriguez et al
France/IDF-HMN-21072300027/2021	EPI_ISL_3475784	2021-07-19	Biogroup Bio Lam-LCD Saint-Denis	Department of Virology, Henri Mondor University Hospital, Assistance Publique Hôpitaux de Paris, Université Paris-Est Créteil, INSERM U955	Christophe Rodriguez et al
France/IDF-HMN-21072300037/2021	EPI_ISL_3475761	2021-07-19	Biogroup Bio Lam-LCD Saint-Denis	Department of Virology, Henri Mondor University Hospital, Assistance Publique Hôpitaux de Paris, Université Paris-Est Créteil, INSERM U955	Christophe Rodriguez et al
France/IDF-HMN-21072300127/2021	EPI_ISL_3475588	2021-07-19	Biogroup Bio Lam-LCD Saint-Denis	Department of Virology, Henri Mondor University Hospital, Assistance Publique Hôpitaux de Paris, Université Paris-Est Créteil, INSERM U955	Christophe Rodriguez et al
France/IDF-HMN-21082010002/2021	EPI_ISL_3476749	2021-07-31	GH A.CHENEVIER-H.MONDOR	Department of Virology, Henri Mondor University Hospital, Assistance Publique Hôpitaux de Paris, Université Paris-Est Créteil, INSERM U955	Christophe Rodriguez et al
France/IDF-HMN-21082020785/2021	EPI_ISL_3476651	2021-07-30	GH A.CHENEVIER-H.MONDOR	Department of Virology, Henri Mondor University Hospital, Assistance Publique Hôpitaux de Paris, Université Paris-Est Créteil, INSERM U955	Christophe Rodriguez et al
France/IDF-HMN-21082030242/2021	EPI_ISL_3476697	2021-07-24	CH.LE RAINCY_MONTFERMEIL	Department of Virology, Henri Mondor University Hospital, Assistance Publique Hôpitaux de Paris, Université Paris-Est Créteil, INSERM U955	Christophe Rodriguez et al
France/IDF-HMN-21082030251/2021	EPI_ISL_3477278	2021-07-20	Cerballiance Paris IDF est Saint-Denis	Department of Virology, Henri Mondor University Hospital, Assistance Publique Hôpitaux de Paris, Université Paris-Est Créteil, INSERM U955	Christophe Rodriguez et al
France/IDF-HMN-21082030548/2021	EPI_ISL_3477353	2021-07-25	Laboratoire Ana-L	Department of Virology, Henri Mondor University Hospital, Assistance Publique Hôpitaux de Paris, Université Paris-Est Créteil, INSERM U955	Christophe Rodriguez et al
France/IDF-HMN-21082030615/2021	EPI_ISL_3477019	2021-07-20	Laboratoire Ana-L	Department of Virology, Henri Mondor University Hospital, Assistance Publique Hôpitaux de Paris, Université Paris-Est Créteil, INSERM U955	Christophe Rodriguez et al
France/IDF-HMN-21082050213/2021	EPI_ISL_3477407	2021-07-28	CH. ANDRE GREGOIRE	Department of Virology, Henri Mondor University Hospital, Assistance Publique Hôpitaux de Paris, Université Paris-Est Créteil, INSERM U955	Christophe Rodriguez et al
France/IDF-IPP14191/2021	EPI_ISL_2709296	2021-06-08	Labo Analyses med	National Reference Center for Viruses of Respiratory Infections, Institut Pasteur, Paris	Marion Barbet et al
France/IDF-IPP14566/2021	EPI_ISL_2835730	2021-06-10	Labo Analyses Med	National Reference Center for Viruses of Respiratory Infections, Institut Pasteur, Paris	Marion Barbet et al
France/IDF-IPP15282/2021	EPI_ISL_3031685	2021-07-05	Hospital	National Reference Center for Viruses of Respiratory Infections, Institut Pasteur, Paris	Marion Barbet et al
France/IDF-IPP15800/2021	EPI_ISL_3058240	2021-07-06	Hospital	National Reference Center for Viruses of Respiratory Infections, Institut Pasteur, Paris	Marion Barbet et al
France/IDF-IPP15920/2021	EPI_ISL_3153415	2021-07-09	Hospital	National Reference Center for Viruses of Respiratory Infections, Institut Pasteur, Paris	Marion Barbet et al
France/IDF-IPP15943/2021	EPI_ISL_3153350	2021-07-08	Labo Analyses Med	National Reference Center for Viruses of Respiratory Infections, Institut Pasteur, Paris	Marion Barbet et al
France/IDF-IPP16177/2021	EPI_ISL_3154947	2021-07-13	Labo Analyses Med	National Reference Center for Viruses of Respiratory Infections, Institut Pasteur, Paris	Marion Barbet et al
France/IDF-IPP16224/2021	EPI_ISL_3154980	2021-07-13	Labo Analyses Med	National Reference Center for Viruses of Respiratory Infections, Institut Pasteur, Paris	Marion Barbet et al
France/IDF-IPP16479/2021	EPI_ISL_3219701	2021-07-14	Hospital	National Reference Center for Viruses of Respiratory Infections, Institut Pasteur, Paris	Marion Barbet et al
France/IDF-IPP17793/2021	EPI_ISL_3305875	2021-07-20	Labo Analyses Med	National Reference Center for Viruses of Respiratory Infections, Institut Pasteur, Paris	Marion Barbet et al
France/IDF-IPP17796/2021	EPI_ISL_3305878	2021-07-20	Labo Analyses Med	National Reference Center for Viruses of Respiratory Infections, Institut Pasteur, Paris	Marion Barbet et al
France/IDF-IPP18005/2021	EPI_ISL_3306021	2021-07-20	Labo Analyses Med	National Reference Center for Viruses of Respiratory Infections, Institut Pasteur, Paris	Marion Barbet et al
France/IDF-IPP18048/2021	EPI_ISL_3306052	2021-07-20	Hospital	National Reference Center for Viruses of Respiratory Infections, Institut Pasteur, Paris	Marion Barbet et al
France/IDF-IPP18235/2021	EPI_ISL_3306191	2021-07-20	Labo Analyses Med	National Reference Center for Viruses of Respiratory Infections, Institut Pasteur, Paris	Marion Barbet et al
France/IDF-IPP18270/2021	EPI_ISL_3306220	2021-07-20	Labo Analyses Med	National Reference Center for Viruses of Respiratory Infections, Institut Pasteur, Paris	Marion Barbet et al
France/IDF-IPP18306/2021	EPI_ISL_3306249	2021-07-20	Labo Analyses Med	National Reference Center for Viruses of Respiratory Infections, Institut Pasteur, Paris	Marion Barbet et al
France/IDF-IPP18332/2021	EPI_ISL_3306272	2021-07-20	Labo Analyses Med	National Reference Center for Viruses of Respiratory Infections, Institut Pasteur, Paris	Marion Barbet et al
France/IDF-IPP18339/2021	EPI_ISL_3306278	2021-07-20	Labo Analyses Med	National Reference Center for Viruses of Respiratory Infections, Institut Pasteur, Paris	Marion Barbet et al
France/IDF-IPP18364/2021	EPI_ISL_3306297	2021-07-20	Labo Analyses Med	National Reference Center for Viruses of Respiratory Infections, Institut Pasteur, Paris	Marion Barbet et al
France/IDF-IPP18517/2021	EPI_ISL_3355705	2021-07-20	Labo Analyses Med	National Reference Center for Viruses of Respiratory Infections, Institut Pasteur, Paris	Marion Barbet et al
France/IDF-IPP18606/2021	EPI_ISL_3355771	2021-07-21	Hospital	National Reference Center for Viruses of Respiratory Infections, Institut Pasteur, Paris	Marion Barbet et al
France/IDF-IPP19082/2021	EPI_ISL_3392704	2021	Labo Analyses Med	National Reference Center for Viruses of Respiratory Infections, Institut Pasteur, Paris	Marion Barbet et al
France/IDF-IPP19227/2021	EPI_ISL_3375545	2021-07-27	Labo Analyses Med	National Reference Center for Viruses of Respiratory Infections, Institut Pasteur, Paris	Marion Barbet et al
France/IDF-IPP19298/2021	EPI_ISL_3506655	2021-07-27	Labo Analyses Med	National Reference Center for Viruses of Respiratory Infections, Institut Pasteur, Paris	Marion Barbet et al
France/IDF-IPP19367/2021	EPI_ISL_3506951	2021-07-26	Hospital	National Reference Center for Viruses of Respiratory Infections, Institut Pasteur, Paris	Marion Barbet et al
France/IDF-IPP19411/2021	EPI_ISL_3375580	2021-07-27	Hospital	National Reference Center for Viruses of Respiratory Infections, Institut Pasteur, Paris	Marion Barbet et al
France/IDF-IPP19533/2021	EPI_ISL_3506717	2021-07-27	Labo Analyses Med	National Reference Center for Viruses of Respiratory Infections, Institut Pasteur, Paris	Marion Barbet et al
France/IDF-IPP19549/2021	EPI_ISL_3506728	2021-07-27	Labo Analyses Med	National Reference Center for Viruses of Respiratory Infections, Institut Pasteur, Paris	Marion Barbet et al
France/IDF-IPP19718/2021	EPI_ISL_3542776	2021-07-27	Labo Analyses Med	National Reference Center for Viruses of Respiratory Infections, Institut Pasteur, Paris	Marion Barbet et al
France/IDF-IPP19750/2021	EPI_ISL_3542800	2021-07-27	Labo Analyses Med	National Reference Center for Viruses of Respiratory Infections, Institut Pasteur, Paris	Marion Barbet et al
France/IDF-IPP19835/2021	EPI_ISL_3542852	2021-07-26	Hospital	National Reference Center for Viruses of Respiratory Infections, Institut Pasteur, Paris	Marion Barbet et al
France/IDF-IPP19908/2021	EPI_ISL_3506879	2021-07-27	Labo Analyses Med	National Reference Center for Viruses of Respiratory Infections, Institut Pasteur, Paris	Marion Barbet et al
France/IDF-IPP19921/2021	EPI_ISL_3506892	2021-07-27	Labo Analyses Med	National Reference Center for Viruses of Respiratory Infections, Institut Pasteur, Paris	Marion Barbet et al
France/IDF-IPP19964/2021	EPI_ISL_3506927	2021-07-27	Labo Analyses Med	National Reference Center for Viruses of Respiratory Infections, Institut Pasteur, Paris	Marion Barbet et al
France/IDF-IPP20002/2021	EPI_ISL_3542875	2021-07-19	Labo Analyses Med	National Reference Center for Viruses of Respiratory Infections, Institut Pasteur, Paris	Marion Barbet et al
France/IDF-IPP20115/2021	EPI_ISL_3542920	2021-07-26	Labo Analyses Med	National Reference Center for Viruses of Respiratory Infections, Institut Pasteur, Paris	Marion Barbet et al
France/IDF-IPP20682/2021	EPI_ISL_3690411	2021-08-03	Labo Analyses Med	National Reference Center for Viruses of Respiratory Infections, Institut Pasteur, Paris	Marion Barbet et al
France/IDF-IPP20684/2021	EPI_ISL_3690413	2021-08-03	Labo Analyses Med	National Reference Center for Viruses of Respiratory Infections, Institut Pasteur, Paris	Marion Barbet et al
France/IDF-IPP20702/2021	EPI_ISL_3690429	2021-08-03	Labo Analyses Med	National Reference Center for Viruses of Respiratory Infections, Institut Pasteur, Paris	Marion Barbet et al
France/IDF-IPP20822/2021	EPI_ISL_3690503	2021-08-03	Hospital	National Reference Center for Viruses of Respiratory Infections, Institut Pasteur, Paris	Marion Barbet et al
France/IDF-IPP21171/2021	EPI_ISL_3804134	2021-08-03	Labo Analyses Med	National Reference Center for Viruses of Respiratory Infections, Institut Pasteur, Paris	Marion Barbet et al
France/IDF-IPP21174/2021	EPI_ISL_3804137	2021-08-03	Labo Analyses Med	National Reference Center for Viruses of Respiratory Infections, Institut Pasteur, Paris	Marion Barbet et al
France/IDF-IPP21205/2021	EPI_ISL_3801452	2021-08-03	Labo Analyses Med	National Reference Center for Viruses of Respiratory Infections, Institut Pasteur, Paris	Marion Barbet et al
France/IDF-IPP21274/2021	EPI_ISL_3801510	2021-08-03	Labo Analyses Med	National Reference Center for Viruses of Respiratory Infections, Institut Pasteur, Paris	Marion Barbet et al
France/IDF-IPP21574/2021	EPI_ISL_3801729	2021-08-07	Hospital	National Reference Center for Viruses of Respiratory Infections, Institut Pasteur, Paris	Marion Barbet et al
France/IDF-IPP21619/2021	EPI_ISL_3801765	2021-08-09	Hospital	National Reference Center for Viruses of Respiratory Infections, Institut Pasteur, Paris	Marion Barbet et al
France/IDF-IPP21664/2021	EPI_ISL_3804316	2021-08-10	Hospital	National Reference Center for Viruses of Respiratory Infections, Institut Pasteur, Paris	Marion Barbet et al
France/IDF-IPP21745/2021	EPI_ISL_3804388	2021-08-10	Labo Analyses Med	National Reference Center for Viruses of Respiratory Infections, Institut Pasteur, Paris	Marion Barbet et al
France/IDF-IPP21786/2021	EPI_ISL_3804430	2021-08-10	Labo Analyses Med	National Reference Center for Viruses of Respiratory Infections, Institut Pasteur, Paris	Marion Barbet et al
France/IDF-IPP22043/2021	EPI_ISL_3920128	2021-08-10	SCM Cerballiance	National Reference Center for Viruses of Respiratory Infections, Institut Pasteur, Paris	Marion Barbet et al
France/IDF-IPP22150/2021	EPI_ISL_3920211	2021	Hospital Center Sud Essonne	National Reference Center for Viruses of Respiratory Infections, Institut Pasteur, Paris	Marion Barbet et al
France/IDF-IPP22238/2021	EPI_ISL_3931716	2021-08-10	Labo Analyses Med	National Reference Center for Viruses of Respiratory Infections, Institut Pasteur, Paris	Marion Barbet et al
France/IDF-IPP22339/2021	EPI_ISL_3979578	2021-08-10	Labo Analyses Med	National Reference Center for Viruses of Respiratory Infections, Institut Pasteur, Paris	Marion Barbet et al
France/IDF-IPP22739/2021	EPI_ISL_3979582	2021-08-10	Labo Analyses Med	National Reference Center for Viruses of Respiratory Infections, Institut Pasteur, Paris	Marion Barbet et al
France/IDF-IPP23026/2021	EPI_ISL_3979588	2021-08-17	Hospital	National Reference Center for Viruses of Respiratory Infections, Institut Pasteur, Paris	Marion Barbet et al
France/IDF-IPP23399/2021	EPI_ISL_3999925	2021-08-17	Hospital	National Reference Center for Viruses of Respiratory Infections, Institut Pasteur, Paris	Marion Barbet et al
France/IDF-IPP23400/2021	EPI_ISL_3999926	2021-08-17	Hospital	National Reference Center for Viruses of Respiratory Infections, Institut Pasteur, Paris	Marion Barbet et al
France/IDF-IPP23837/2021	EPI_ISL_4194660	2021-08-17	Labo Analyses Med	National Reference Center for Viruses of Respiratory Infections, Institut Pasteur, Paris	Marion Barbet et al
France/IDF-IPP23998/2021	EPI_ISL_4171318	2021-08-17	Hospital	National Reference Center for Viruses of Respiratory Infections, Institut Pasteur, Paris	Marion Barbet et al
France/IDF-IPP24514/2021	EPI_ISL_4171290	2021-08-24	Hospital	National Reference Center for Viruses of Respiratory Infections, Institut Pasteur, Paris	Marion Barbet et al
France/IDF-IPP24538/2021	EPI_ISL_4194493	2021-08-24	Labo Analyses Med	National Reference Center for Viruses of Respiratory Infections, Institut Pasteur, Paris	Marion Barbet et al
France/IDF-IPP24549/2021	EPI_ISL_4194500	2021-08-24	Labo Analyses Med	National Reference Center for Viruses of Respiratory Infections, Institut Pasteur, Paris	Marion Barbet et al
France/IDF-IPP24558/2021	EPI_ISL_4194507	2021-08-24	Labo Analyses Med	National Reference Center for Viruses of Respiratory Infections, Institut Pasteur, Paris	Marion Barbet et al
France/IDF-IPP24561/2021	EPI_ISL_4194603	2021-08-24	Labo Analyses Med	National Reference Center for Viruses of Respiratory Infections, Institut Pasteur, Paris	Marion Barbet et al
France/IDF-IPP24893/2021	EPI_ISL_4194513	2021-08-24	Labo Analyses Med	National Reference Center for Viruses of Respiratory Infections, Institut Pasteur, Paris	Marion Barbet et al
France/IDF-IPP25053/2021	EPI_ISL_4236889	2021-08-24	Labo Analyses Med	National Reference Center for Viruses of Respiratory Infections, Institut Pasteur, Paris	Marion Barbet et al
France/IDF-IPP25254/2021	EPI_ISL_4236957	2021-08-31	Hospital	National Reference Center for Viruses of Respiratory Infections, Institut Pasteur, Paris	Marion Barbet et al
France/IDF-IPP25835/2021	EPI_ISL_4411659	2021-08-30	Labo Analyses Med	National Reference Center for Viruses of Respiratory Infections, Institut Pasteur, Paris	Marion Barbet et al
France/IDF-IPP26021/2021	EPI_ISL_4411641	2021-08-31	Labo Analyses Med	National Reference Center for Viruses of Respiratory Infections, Institut Pasteur, Paris	Marion Barbet et al
France/IDF-IPP26088/2021	EPI_ISL_4503697	2021-08-31	Labo Analyses Med	National Reference Center for Viruses of Respiratory Infections, Institut Pasteur, Paris	Marion Barbet et al
France/IDF-IPP26202/2021	EPI_ISL_4461701	2021-08-24	Labo Analyses Med	National Reference Center for Viruses of Respiratory Infections, Institut Pasteur, Paris	Marion Barbet et al
France/IDF-IPP26368/2021	EPI_ISL_4461532	2021-08-31	Labo Analyses Med	National Reference Center for Viruses of Respiratory Infections, Institut Pasteur, Paris	Marion Barbet et al
France/IDF-IPP26381/2021	EPI_ISL_4461541	2021-08-31	Labo Analyses Med	National Reference Center for Viruses of Respiratory Infections, Institut Pasteur, Paris	Marion Barbet et al
France/IDF-IPP26510/2021	EPI_ISL_4461528	2021-09-07	Hospital	National Reference Center for Viruses of Respiratory Infections, Institut Pasteur, Paris	Marion Barbet et al
France/IDF-IPP26559/2021	EPI_ISL_4503731	2021-08-31	Labo Analyses Med	National Reference Center for Viruses of Respiratory Infections, Institut Pasteur, Paris	Marion Barbet et al
France/IDF-IPP26586/2021	EPI_ISL_4461606	2021-08-31	Labo Analyses Med	National Reference Center for Viruses of Respiratory Infections, Institut Pasteur, Paris	Marion Barbet et al
France/IDF-IPP26599/2021	EPI_ISL_4461614	2021-08-31	Labo Analyses Med	National Reference Center for Viruses of Respiratory Infections, Institut Pasteur, Paris	Marion Barbet et al
France/IDF-IPP26730/2021	EPI_ISL_4461574	2021-09-07	Labo Analyses Med	National Reference Center for Viruses of Respiratory Infections, Institut Pasteur, Paris	Marion Barbet et al
France/IDF-IPP26731/2021	EPI_ISL_4461575	2021-09-07	Labo Analyses Med	National Reference Center for Viruses of Respiratory Infections, Institut Pasteur, Paris	Marion Barbet et al
France/IDF-IPP26740/2021	EPI_ISL_4461582	2021-09-07	Labo Analyses Med	National Reference Center for Viruses of Respiratory Infections, Institut Pasteur, Paris	Marion Barbet et al
France/IDF-IPP27108/2021	EPI_ISL_4600766	2021	Hospital	National Reference Center for Viruses of Respiratory Infections, Institut Pasteur, Paris	Marion Barbet et al
France/IDF-IPP27171/2021	EPI_ISL_4601004	2021-09-07	Labo Analyses Med	National Reference Center for Viruses of Respiratory Infections, Institut Pasteur, Paris	Marion Barbet et al
France/IDF-IPP27482/2021	EPI_ISL_4600777	2021-09-14	Labo Analyses Med	National Reference Center for Viruses of Respiratory Infections, Institut Pasteur, Paris	Marion Barbet et al
France/IDF-IPP27879/2021	EPI_ISL_4600998	2021-09-14	Labo Analyses Med	National Reference Center for Viruses of Respiratory Infections, Institut Pasteur, Paris	Marion Barbet et al
France/IDF-IPP28235/2021	EPI_ISL_4879098	2021-09-21	Labo Analyses Med	National Reference Center for Viruses of Respiratory Infections, Institut Pasteur, Paris	Marion Barbet et al
France/IDF-IPP28283/2021	EPI_ISL_4879144	2021-09-21	Labo Analyses Med	National Reference Center for Viruses of Respiratory Infections, Institut Pasteur, Paris	Marion Barbet et al
France/IDF-IPP28366/2021	EPI_ISL_4879198	2021-09-21	Labo Analyses Med	National Reference Center for Viruses of Respiratory Infections, Institut Pasteur, Paris	Marion Barbet et al
France/IDF-IPP28391/2021	EPI_ISL_4879212	2021-09-21	Labo Analyses Med	National Reference Center for Viruses of Respiratory Infections, Institut Pasteur, Paris	Marion Barbet et al
France/IDF-IPP28475/2021	EPI_ISL_4879391	2021-09-20	Hospital	National Reference Center for Viruses of Respiratory Infections, Institut Pasteur, Paris	Marion Barbet et al
France/IDF-IPP28711/2021	EPI_ISL_5051397	2021-09-23	Labo Analyses Med	National Reference Center for Viruses of Respiratory Infections, Institut Pasteur, Paris	Marion Barbet et al
France/IDF-IPP28780/2021	EPI_ISL_5054024	2021-09-27	Hospital	National Reference Center for Viruses of Respiratory Infections, Institut Pasteur, Paris	Marion Barbet et al
France/IDF-IPP28855/2021	EPI_ISL_5054076	2021-09-28	Labo Analyses Med	National Reference Center for Viruses of Respiratory Infections, Institut Pasteur, Paris	Marion Barbet et al
France/IDF-IPP28860/2021	EPI_ISL_5054079	2021-09-28	Labo Analyses Med	National Reference Center for Viruses of Respiratory Infections, Institut Pasteur, Paris	Marion Barbet et al
France/IDF-IPP29257/2021	EPI_ISL_5314216	2021-09-28	Labo Analyses Med	National Reference Center for Viruses of Respiratory Infections, Institut Pasteur, Paris	Marion Barbet et al
France/IDF-IPP29358/2021	EPI_ISL_5332223	2021-10-05	Labo Analyses Med	National Reference Center for Viruses of Respiratory Infections, Institut Pasteur, Paris	Marion Barbet et al
France/IDF-IPP29360/2021	EPI_ISL_5332225	2021-10-05	Labo Analyses Med	National Reference Center for Viruses of Respiratory Infections, Institut Pasteur, Paris	Marion Barbet et al
France/IdF-IPP14855/2021	EPI_ISL_2923118	2021-06-24	Labo Analyses Med	National Reference Center for Viruses of Respiratory Infections, Institut Pasteur, Paris	Marion Barbet et al
France/IdF-IPP14976/2021	EPI_ISL_2923199	2021-06-29	Labo Analyses Med	National Reference Center for Viruses of Respiratory Infections, Institut Pasteur, Paris	Marion Barbet et al
France/IdF-IPP14982/2021	EPI_ISL_2923203	2021-06-28	Labo Analyses Med	National Reference Center for Viruses of Respiratory Infections, Institut Pasteur, Paris	Marion Barbet et al
France/IdF-IPP15042/2021	EPI_ISL_2923256	2021-06-29	Labo Analyses Med	National Reference Center for Viruses of Respiratory Infections, Institut Pasteur, Paris	Marion Barbet et al
France/NAQ-CERBAHC-0717581/2021	EPI_ISL_3631714	2021	LBM Marmande Jean Jaures	CERBA HealthCare	Bénédicte Roquebert et al
France/NAQ-CERBAHC-0717598/2021	EPI_ISL_3631693	2021	LBM Exalab Cauderan	CERBA HealthCare	Bénédicte Roquebert et al
France/NAQ-CERBAHC-07965389/2021	EPI_ISL_4173666	2021	LABM Chanut	CERBA HealthCare	Bénédicte Roquebert et al
France/NAQ-HCL021110202201/2021	EPI_ISL_2676690	2021-06-15	LABORATOIRE d'ANALYSES de BIOLOGIE MEDICALES	CNR Virus des Infections Respiratoires - France SUD	Antonin Bal et al
France/NAQ-HCL021111745201/2021	EPI_ISL_2676774	2021-06-15	ASTRALAB TASSIGNY	CNR Virus des Infections Respiratoires - France SUD	Antonin Bal et al
France/NAQ-HCL021117582701/2021	EPI_ISL_2893844	2021-06-21	AX BIO OCEAN	CNR Virus des Infections Respiratoires - France SUD	Antonin Bal et al
France/NAQ-HCL021120820901/2021	EPI_ISL_2933710	2021-06-29	AX BIO OCEAN	CNR Virus des Infections Respiratoires - France SUD	Antonin Bal et al
France/NAQ-HCL021121185901/2021	EPI_ISL_2933783	2021-06-30	ASTRALAB TASSIGNY	CNR Virus des Infections Respiratoires - France SUD	Antonin Bal et al
France/NAQ-HCL021126568401/2021	EPI_ISL_3130457	2021-07-06	LABORATOIRE FORTE BIO DAX	CNR Virus des Infections Respiratoires - France SUD	Antonin Bal et al
France/NAQ-HCL021127462601/2021	EPI_ISL_3130781	2021-07-08	DYOMEDEA-LABORATOIRE DE LA SAUVEGARDE	CNR Virus des Infections Respiratoires - France SUD	Antonin Bal et al
France/NAQ-HCL021129389601/2021	EPI_ISL_3131201	2021-07-13	HOPITAL SAINT ANDRE	CNR Virus des Infections Respiratoires - France SUD	Antonin Bal et al
France/NAQ-HCL021129392601/2021	EPI_ISL_3131216	2021-07-13	LAM BAYARD-BIOPYRENEES	CNR Virus des Infections Respiratoires - France SUD	Antonin Bal et al
France/NAQ-HCL021130387201/2021	EPI_ISL_3131592	2021-07-13	LABORATOIRE FORTE BIO DAX	CNR Virus des Infections Respiratoires - France SUD	Antonin Bal et al
France/NAQ-HCL021130388601/2021	EPI_ISL_3131595	2021-07-13	LABORATOIRE FORTE BIO DAX	CNR Virus des Infections Respiratoires - France SUD	Antonin Bal et al
France/NAQ-HCL021130391101/2021	EPI_ISL_3131600	2021-07-13	LABORATOIRE FORTE BIO DAX	CNR Virus des Infections Respiratoires - France SUD	Antonin Bal et al
France/NAQ-HCL021131249201/2021	EPI_ISL_3206912	2021-07-16	DYOMEDEA-LABORATOIRE DE LA SAUVEGARDE	CNR Virus des Infections Respiratoires - France SUD	Antonin Bal et al
France/NAQ-HCL021131620301/2021	EPI_ISL_3207052	2021-07-13	LABORATOIRE d'ANALYSES de BIOLOGIE MEDICALES	CNR Virus des Infections Respiratoires - France SUD	Antonin Bal et al
France/NAQ-HCL021131632801/2021	EPI_ISL_3207068	2021-07-13	LABORATOIRE d'ANALYSES de BIOLOGIE MEDICALES	CNR Virus des Infections Respiratoires - France SUD	Antonin Bal et al
France/NAQ-HCL021131686601/2021	EPI_ISL_3207132	2021-07-12	LABORATOIRE d'ANALYSES de BIOLOGIE MEDICALES	CNR Virus des Infections Respiratoires - France SUD	Antonin Bal et al
France/NAQ-HCL021132035801/2021	EPI_ISL_3207197	2021-07-16	LABORATOIRE d'ANALYSES de BIOLOGIE MEDICALES	CNR Virus des Infections Respiratoires - France SUD	Antonin Bal et al
France/NAQ-HCL021132223601/2021	EPI_ISL_3382453	2021-07-16	LABORATOIRE d'ANALYSES de BIOLOGIE MEDICALES PUILBOREAU	CNR Virus des Infections Respiratoires - France SUD	Antonin Bal et al
France/NAQ-HCL021132408501/2021	EPI_ISL_3207229	2021-07-16	LABORATOIRE d'ANALYSES de BIOLOGIE MEDICALES	CNR Virus des Infections Respiratoires - France SUD	Antonin Bal et al
France/NAQ-HCL021132426701/2021	EPI_ISL_3207235	2021-07-15	LABORATOIRE d'ANALYSES de BIOLOGIE MEDICALES	CNR Virus des Infections Respiratoires - France SUD	Antonin Bal et al
France/NAQ-HCL021132484001/2021	EPI_ISL_3382497	2021-07-16	LABORATOIRE d'ANALYSES de BIOLOGIE MEDICALES PUILBOREAU	CNR Virus des Infections Respiratoires - France SUD	Antonin Bal et al
France/NAQ-HCL021132579701/2021	EPI_ISL_3382541	2021-07-14	LABORATOIRE d'ANALYSES de BIOLOGIE MEDICALES PUILBOREAU	CNR Virus des Infections Respiratoires - France SUD	Antonin Bal et al
France/NAQ-HCL021133494901/2021	EPI_ISL_3382679	2021-07-19	AX BIO OCEAN	CNR Virus des Infections Respiratoires - France SUD	Antonin Bal et al
France/NAQ-HCL021133659001/2021	EPI_ISL_3382712	2021-07-19	AX BIO OCEAN	CNR Virus des Infections Respiratoires - France SUD	Antonin Bal et al
France/NAQ-HCL021133733101/2021	EPI_ISL_3382768	2021-07-15	LABORATOIRE d'ANALYSES de BIOLOGIE MEDICALES PUILBOREAU	CNR Virus des Infections Respiratoires - France SUD	Antonin Bal et al
France/NAQ-HCL021133736701/2021	EPI_ISL_3382783	2021-07-15	LABORATOIRE d'ANALYSES de BIOLOGIE MEDICALES PUILBOREAU	CNR Virus des Infections Respiratoires - France SUD	Antonin Bal et al
France/NAQ-HCL021133746601/2021	EPI_ISL_3382824	2021-07-15	LABORATOIRE d'ANALYSES de BIOLOGIE MEDICALES PUILBOREAU	CNR Virus des Infections Respiratoires - France SUD	Antonin Bal et al
France/NAQ-HCL021133748101/2021	EPI_ISL_3382831	2021-07-15	LABORATOIRE d'ANALYSES de BIOLOGIE MEDICALES PUILBOREAU	CNR Virus des Infections Respiratoires - France SUD	Antonin Bal et al
France/NAQ-HCL021133749001/2021	EPI_ISL_3382834	2021-07-15	LABORATOIRE d'ANALYSES de BIOLOGIE MEDICALES PUILBOREAU	CNR Virus des Infections Respiratoires - France SUD	Antonin Bal et al
France/NAQ-HCL021133771001/2021	EPI_ISL_3382853	2021-07-20	SELAS BIO 86 SITE DU PARC	CNR Virus des Infections Respiratoires - France SUD	Antonin Bal et al
France/NAQ-HCL021138463001/2021	EPI_ISL_3472396	2021-07-19	CENTRE HOSPITALIER SUD GIRONDE	CNR Virus des Infections Respiratoires - France SUD	Antonin Bal et al
France/NAQ-HCL021138792701/2021	EPI_ISL_3380665	2021-07-20	CENTRE HOSPITALIER DE LA COTE BASQUE	CNR Virus des Infections Respiratoires - France SUD	Antonin Bal et al
France/NAQ-HCL021139099501/2021	EPI_ISL_3472546	2021-07-20	LABORATOIRE CERDIBIO-CHARENTES	CNR Virus des Infections Respiratoires - France SUD	Antonin Bal et al
France/NAQ-HCL021139107301/2021	EPI_ISL_3472553	2021-07-20	LABORATOIRE CERDIBIO-CHARENTES	CNR Virus des Infections Respiratoires - France SUD	Antonin Bal et al
France/NAQ-HCL021139135401/2021	EPI_ISL_3472568	2021-07-20	LABORATOIRE FORTE BIO DAX	CNR Virus des Infections Respiratoires - France SUD	Antonin Bal et al
France/NAQ-HCL021139326701/2021	EPI_ISL_3472815	2021-07-20	SYNLAB AQUITAINE	CNR Virus des Infections Respiratoires - France SUD	Antonin Bal et al
France/NAQ-HCL021140570901/2021	EPI_ISL_3633716	2021-07-19	MEDILAB GROUP	CNR Virus des Infections Respiratoires - France SUD	Antonin Bal et al
France/NAQ-HCL021140619901/2021	EPI_ISL_3473216	2021-07-20	LAM SYNLAB BORDEAUX ATLANTIQUE	CNR Virus des Infections Respiratoires - France SUD	Antonin Bal et al
France/NAQ-HCL021141492201/2021	EPI_ISL_3632581	2021-07-20	AX BIO OCEAN	CNR Virus des Infections Respiratoires - France SUD	Antonin Bal et al
France/NAQ-HCL021141497301/2021	EPI_ISL_3632605	2021-07-20	AX BIO OCEAN	CNR Virus des Infections Respiratoires - France SUD	Antonin Bal et al
France/NAQ-HCL021141511701/2021	EPI_ISL_3632685	2021-07-20	AX BIO OCEAN	CNR Virus des Infections Respiratoires - France SUD	Antonin Bal et al
France/NAQ-HCL021141512801/2021	EPI_ISL_3632590	2021-07-20	AX BIO OCEAN	CNR Virus des Infections Respiratoires - France SUD	Antonin Bal et al
France/NAQ-HCL021141607101/2021	EPI_ISL_3633453	2021-07-20	LABORATOIRE CREAVALLEE	CNR Virus des Infections Respiratoires - France SUD	Antonin Bal et al
France/NAQ-HCL021142530701/2021	EPI_ISL_3633901	2021-07-20	EXALAB LE HAILLAN	CNR Virus des Infections Respiratoires - France SUD	Antonin Bal et al
France/NAQ-HCL021142544901/2021	EPI_ISL_3632575	2021-07-27	ASTRALAB TASSIGNY	CNR Virus des Infections Respiratoires - France SUD	Antonin Bal et al
France/NAQ-HCL021142548901/2021	EPI_ISL_3634603	2021-07-27	ASTRALAB TASSIGNY	CNR Virus des Infections Respiratoires - France SUD	Antonin Bal et al
France/NAQ-HCL021142909201/2021	EPI_ISL_3635498	2021-07-20	AX BIO OCEAN	CNR Virus des Infections Respiratoires - France SUD	Antonin Bal et al
France/NAQ-HCL021143247401/2021	EPI_ISL_3634628	2021-07-27	AXBIO Biologie Médicale	CNR Virus des Infections Respiratoires - France SUD	Antonin Bal et al
France/NAQ-HCL021143721501/2021	EPI_ISL_3634666	2021-07-27	CENTRE HOSPITALIER SUD GIRONDE	CNR Virus des Infections Respiratoires - France SUD	Antonin Bal et al
France/NAQ-HCL021143744401/2021	EPI_ISL_3634671	2021-07-27	CENTRE HOSPITALIER SUD GIRONDE	CNR Virus des Infections Respiratoires - France SUD	Antonin Bal et al
France/NAQ-HCL021143800601/2021	EPI_ISL_3635364	2021-07-27	SYNLAB SITE BLANQUEFORT	CNR Virus des Infections Respiratoires - France SUD	Antonin Bal et al
France/NAQ-HCL021145661201/2021	EPI_ISL_4291538	2021-07-27	unknown	CNR Virus des Infections Respiratoires - France SUD	Antonin Bal et al
France/NAQ-HCL021145668901/2021	EPI_ISL_4291568	2021-07-27	unknown	CNR Virus des Infections Respiratoires - France SUD	Antonin Bal et al
France/NAQ-HCL021145679301/2021	EPI_ISL_4291633	2021-08-03	unknown	CNR Virus des Infections Respiratoires - France SUD	Antonin Bal et al
France/NAQ-HCL021145704501/2021	EPI_ISL_4291753	2021-08-03	unknown	CNR Virus des Infections Respiratoires - France SUD	Antonin Bal et al
France/NAQ-HCL021145709201/2021	EPI_ISL_4291779	2021-08-03	unknown	CNR Virus des Infections Respiratoires - France SUD	Antonin Bal et al
France/NAQ-HCL021145711801/2021	EPI_ISL_4291794	2021-08-03	unknown	CNR Virus des Infections Respiratoires - France SUD	Antonin Bal et al
France/NAQ-HCL021145756101/2021	EPI_ISL_4292046	2021-08-03	unknown	CNR Virus des Infections Respiratoires - France SUD	Antonin Bal et al
France/NAQ-HCL021145757501/2021	EPI_ISL_4292056	2021-08-03	unknown	CNR Virus des Infections Respiratoires - France SUD	Antonin Bal et al
France/NAQ-HCL021145759401/2021	EPI_ISL_4292067	2021-08-03	unknown	CNR Virus des Infections Respiratoires - France SUD	Antonin Bal et al
France/NAQ-HCL021145763901/2021	EPI_ISL_4292094	2021-08-03	unknown	CNR Virus des Infections Respiratoires - France SUD	Antonin Bal et al
France/NAQ-HCL021145789101/2021	EPI_ISL_4292257	2021-08-03	unknown	CNR Virus des Infections Respiratoires - France SUD	Antonin Bal et al
France/NAQ-HCL021145820301/2021	EPI_ISL_4292386	2021-08-03	unknown	CNR Virus des Infections Respiratoires - France SUD	Antonin Bal et al
France/NAQ-HCL021145825001/2021	EPI_ISL_4292419	2021-08-10	unknown	CNR Virus des Infections Respiratoires - France SUD	Antonin Bal et al
France/NAQ-HCL021145828401/2021	EPI_ISL_4292442	2021-08-03	unknown	CNR Virus des Infections Respiratoires - France SUD	Antonin Bal et al
France/NAQ-HCL021145828801/2021	EPI_ISL_4292446	2021-08-03	unknown	CNR Virus des Infections Respiratoires - France SUD	Antonin Bal et al
France/NAQ-HCL021146519701/2021	EPI_ISL_4292827	2021-08-03	unknown	CNR Virus des Infections Respiratoires - France SUD	Antonin Bal et al
France/NAQ-HCL021147236401/2021	EPI_ISL_4293395	2021-08-10	unknown	CNR Virus des Infections Respiratoires - France SUD	Antonin Bal et al
France/NAQ-HCL021147586201/2021	EPI_ISL_4293599	2021-08-03	unknown	CNR Virus des Infections Respiratoires - France SUD	Antonin Bal et al
France/NAQ-HCL021147611401/2021	EPI_ISL_4293619	2021-08-04	unknown	CNR Virus des Infections Respiratoires - France SUD	Antonin Bal et al
France/NAQ-HCL021147747301/2021	EPI_ISL_4293728	2021-08-04	unknown	CNR Virus des Infections Respiratoires - France SUD	Antonin Bal et al
France/NAQ-HCL021147823201/2021	EPI_ISL_4293791	2021-07-27	unknown	CNR Virus des Infections Respiratoires - France SUD	Antonin Bal et al
France/NAQ-HCL021147854101/2021	EPI_ISL_4293843	2021-07-27	unknown	CNR Virus des Infections Respiratoires - France SUD	Antonin Bal et al
France/NAQ-HCL021148209401/2021	EPI_ISL_4294059	2021-08-19	unknown	CNR Virus des Infections Respiratoires - France SUD	Antonin Bal et al
France/NAQ-HCL021148263001/2021	EPI_ISL_4294085	2021-08-10	unknown	CNR Virus des Infections Respiratoires - France SUD	Antonin Bal et al
France/NAQ-HCL021148353201/2021	EPI_ISL_4294127	2021-08-10	unknown	CNR Virus des Infections Respiratoires - France SUD	Antonin Bal et al
France/NAQ-HCL021148354501/2021	EPI_ISL_4294129	2021-08-10	unknown	CNR Virus des Infections Respiratoires - France SUD	Antonin Bal et al
France/NAQ-HCL021148358401/2021	EPI_ISL_4294136	2021-08-10	unknown	CNR Virus des Infections Respiratoires - France SUD	Antonin Bal et al
France/NAQ-HCL021148363101/2021	EPI_ISL_4803931	2021-08-09	LAM BIOPOLE ORTHEZ	CNR Virus des Infections Respiratoires - France SUD	Antonin Bal et al
France/NAQ-HCL021148364001/2021	EPI_ISL_4294148	2021-08-10	unknown	CNR Virus des Infections Respiratoires - France SUD	Antonin Bal et al
France/NAQ-HCL021148374001/2021	EPI_ISL_4803934	2021-08-09	LAM BIOPOLE ORTHEZ	CNR Virus des Infections Respiratoires - France SUD	Antonin Bal et al
France/NAQ-HCL021148386901/2021	EPI_ISL_4803940	2021-08-10	LAM BIOPOLE ORTHEZ	CNR Virus des Infections Respiratoires - France SUD	Antonin Bal et al
France/NAQ-HCL021148387901/2021	EPI_ISL_4294169	2021-08-10	unknown	CNR Virus des Infections Respiratoires - France SUD	Antonin Bal et al
France/NAQ-HCL021148392801/2021	EPI_ISL_4294175	2021-08-10	unknown	CNR Virus des Infections Respiratoires - France SUD	Antonin Bal et al
France/NAQ-HCL021148415601/2021	EPI_ISL_4294205	2021-08-09	unknown	CNR Virus des Infections Respiratoires - France SUD	Antonin Bal et al
France/NAQ-HCL021148455801/2021	EPI_ISL_4294240	2021-08-09	unknown	CNR Virus des Infections Respiratoires - France SUD	Antonin Bal et al
France/NAQ-HCL021148476601/2021	EPI_ISL_4294284	2021-08-10	unknown	CNR Virus des Infections Respiratoires - France SUD	Antonin Bal et al
France/NAQ-HCL021148815301/2021	EPI_ISL_4294637	2021-08-10	unknown	CNR Virus des Infections Respiratoires - France SUD	Antonin Bal et al
France/NAQ-HCL021148942501/2021	EPI_ISL_4294717	2021-08-10	unknown	CNR Virus des Infections Respiratoires - France SUD	Antonin Bal et al
France/NAQ-HCL0211515095/2021	EPI_ISL_4280545	2021-08-10	CNR Virus des Infections Respiratoires - France SUD	CNR Virus des Infections Respiratoires - France SUD	Antonin Bal et al
France/NAQ-HCL0211522209/2021	EPI_ISL_4281110	2021-08-10	CNR Virus des Infections Respiratoires - France SUD	CNR Virus des Infections Respiratoires - France SUD	Antonin Bal et al
France/NAQ-HCL0211524195/2021	EPI_ISL_4281397	2021-08-10	unknown	CNR Virus des Infections Respiratoires - France SUD	Antonin Bal et al
France/NAQ-HCL0211524201/2021	EPI_ISL_4281398	2021-08-10	unknown	CNR Virus des Infections Respiratoires - France SUD	Antonin Bal et al
France/NAQ-HCL0211524585/2021	EPI_ISL_4281479	2021-08-10	unknown	CNR Virus des Infections Respiratoires - France SUD	Antonin Bal et al
France/NAQ-HCL0211524857/2021	EPI_ISL_4281553	2021-08-10	unknown	CNR Virus des Infections Respiratoires - France SUD	Antonin Bal et al
France/NAQ-HCL0211525397/2021	EPI_ISL_4281723	2021-08-10	unknown	CNR Virus des Infections Respiratoires - France SUD	Antonin Bal et al
France/NAQ-HCL0211525670/2021	EPI_ISL_4281839	2021-08-10	unknown	CNR Virus des Infections Respiratoires - France SUD	Antonin Bal et al
France/NAQ-HCL0211534728/2021	EPI_ISL_4282742	2021-08-17	CNR Virus des Infections Respiratoires - France SUD	CNR Virus des Infections Respiratoires - France SUD	Antonin Bal et al
France/NAQ-HCL0211534950/2021	EPI_ISL_4282825	2021-08-17	CNR Virus des Infections Respiratoires - France SUD	CNR Virus des Infections Respiratoires - France SUD	Antonin Bal et al
France/NAQ-HCL0211535302/2021	EPI_ISL_4282980	2021-08-17	CNR Virus des Infections Respiratoires - France SUD	CNR Virus des Infections Respiratoires - France SUD	Antonin Bal et al
France/NAQ-HCL0211535624/2021	EPI_ISL_4283145	2021-08-17	CNR Virus des Infections Respiratoires - France SUD	CNR Virus des Infections Respiratoires - France SUD	Antonin Bal et al
France/NAQ-HCL0211535628/2021	EPI_ISL_4283149	2021-08-17	CNR Virus des Infections Respiratoires - France SUD	CNR Virus des Infections Respiratoires - France SUD	Antonin Bal et al
France/NAQ-HCL0211536627/2021	EPI_ISL_4283654	2021-08-17	CNR Virus des Infections Respiratoires - France SUD	CNR Virus des Infections Respiratoires - France SUD	Antonin Bal et al
France/NAQ-HCL021153945501/2021	EPI_ISL_4319593	2021-08-24	CENTRE HOSPITALIER DE LA COTE BASQUE	CNR Virus des Infections Respiratoires - France SUD	Antonin Bal et al
France/NAQ-HCL0211539847/2021	EPI_ISL_4284066	2021-08-24	CNR Virus des Infections Respiratoires - France SUD	CNR Virus des Infections Respiratoires - France SUD	Antonin Bal et al
France/NAQ-HCL021154002001/2021	EPI_ISL_4320123	2021-08-24	BIOLAB 33	CNR Virus des Infections Respiratoires - France SUD	Antonin Bal et al
France/NAQ-HCL0211540085/2021	EPI_ISL_4284131	2021-08-24	CNR Virus des Infections Respiratoires - France SUD	CNR Virus des Infections Respiratoires - France SUD	Antonin Bal et al
France/NAQ-HCL021154029601/2021	EPI_ISL_4320470	2021-08-24	LABORATOIRE LBA JAYAN AGEN	CNR Virus des Infections Respiratoires - France SUD	Antonin Bal et al
France/NAQ-HCL021154042601/2021	EPI_ISL_4320626	2021-08-24	LABO BIOSEVRES THOUARS	CNR Virus des Infections Respiratoires - France SUD	Antonin Bal et al
France/NAQ-HCL021154837501/2021	EPI_ISL_4321046	2021-08-24	EXALAB LE HAILLAN	CNR Virus des Infections Respiratoires - France SUD	Antonin Bal et al
France/NAQ-HCL021155345001/2021	EPI_ISL_4321472	2021-08-24	HOPITAL SAINT ANDRE	CNR Virus des Infections Respiratoires - France SUD	Antonin Bal et al
France/NAQ-HCL021155563001/2021	EPI_ISL_4321874	2021-08-24	AX BIO OCEAN	CNR Virus des Infections Respiratoires - France SUD	Antonin Bal et al
France/NAQ-HCL021156209801/2021	EPI_ISL_4322412	2021-08-24	LBM OLIVOT - MARIOTTI	CNR Virus des Infections Respiratoires - France SUD	Antonin Bal et al
France/NAQ-HCL021157064601/2021	EPI_ISL_4324144	2021-08-31	BIOLAB 33	CNR Virus des Infections Respiratoires - France SUD	Antonin Bal et al
France/NAQ-HCL021157066601/2021	EPI_ISL_4324158	2021-08-31	BIOLAB 33	CNR Virus des Infections Respiratoires - France SUD	Antonin Bal et al
France/NAQ-HCL021159788001/2021	EPI_ISL_4326286	2021-08-31	AX BIO OCEAN	CNR Virus des Infections Respiratoires - France SUD	Antonin Bal et al
France/NAQ-HCL021160096601/2021	EPI_ISL_4326431	2021-08-31	LAM BIO 86 SITE DE CHAUMONT	CNR Virus des Infections Respiratoires - France SUD	Antonin Bal et al
France/NAQ-HCL021160571901/2021	EPI_ISL_4604429	2021-08-31	LABORATOIRE CREAVALLEE	CNR Virus des Infections Respiratoires - France SUD	Antonin Bal et al
France/NAQ-HCL021161195101/2021	EPI_ISL_4604934	2021-08-31	CERBALLIANCE CHARENTES SAINTES	CNR Virus des Infections Respiratoires - France SUD	Antonin Bal et al
France/NAQ-HCL021161702001/2021	EPI_ISL_4605306	2021-09-09	BIOLAB 33	CNR Virus des Infections Respiratoires - France SUD	Antonin Bal et al
France/NAQ-HCL021161705501/2021	EPI_ISL_4605318	2021-09-09	BIOLAB 33	CNR Virus des Infections Respiratoires - France SUD	Antonin Bal et al
France/NAQ-HCL021161750601/2021	EPI_ISL_4605460	2021-08-31	LABORATOIRE FORTE BIO DAX	CNR Virus des Infections Respiratoires - France SUD	Antonin Bal et al
France/NAQ-HCL021161753001/2021	EPI_ISL_4605466	2021-08-31	LABORATOIRE FORTE BIO DAX	CNR Virus des Infections Respiratoires - France SUD	Antonin Bal et al
France/NAQ-HCL021162156001/2021	EPI_ISL_4605610	2021-08-31	LABORATOIRE ACCOLAB SUD OUEST	CNR Virus des Infections Respiratoires - France SUD	Antonin Bal et al
France/NAQ-HCL021162532801/2021	EPI_ISL_4605923	2021-09-07	LABO BIOSEVRES BRESSUIRE	CNR Virus des Infections Respiratoires - France SUD	Antonin Bal et al
France/NAQ-HCL021163902101/2021	EPI_ISL_4606269	2021-09-07	AX BIO OCEAN	CNR Virus des Infections Respiratoires - France SUD	Antonin Bal et al
France/NAQ-HCL021165802701/2021	EPI_ISL_4606755	2021-09-06	LABORATOIRE FORTE BIO DAX	CNR Virus des Infections Respiratoires - France SUD	Antonin Bal et al
France/NAQ-HCL021165811301/2021	EPI_ISL_4606757	2021-09-07	LABORATOIRE FORTE BIO DAX	CNR Virus des Infections Respiratoires - France SUD	Antonin Bal et al
France/NAQ-HCL021167016801/2021	EPI_ISL_4607093	2021-09-06	LBM SEALAB DARRASSE ET ASSOCIES	CNR Virus des Infections Respiratoires - France SUD	Antonin Bal et al
France/NAQ-HCL021167042101/2021	EPI_ISL_4607110	2021-09-07	EXALAB LE HAILLAN	CNR Virus des Infections Respiratoires - France SUD	Antonin Bal et al
France/NAQ-HCL021167049701/2021	EPI_ISL_4607115	2021-09-07	EXALAB LE HAILLAN	CNR Virus des Infections Respiratoires - France SUD	Antonin Bal et al
France/NAQ-HCL021168114301/2021	EPI_ISL_4804492	2021-09-14	CENTRE HOSPITALIER NIORT	CNR Virus des Infections Respiratoires - France SUD	Antonin Bal et al
France/NAQ-HCL021168548001/2021	EPI_ISL_4804792	2021-09-14	LABORATOIRE FORTE BIO DAX	CNR Virus des Infections Respiratoires - France SUD	Antonin Bal et al
France/NAQ-HCL021168754601/2021	EPI_ISL_4804939	2021-09-14	AX BIO OCEAN	CNR Virus des Infections Respiratoires - France SUD	Antonin Bal et al
France/NAQ-HCL021169010301/2021	EPI_ISL_4805181	2021-09-14	BIOLAB 33	CNR Virus des Infections Respiratoires - France SUD	Antonin Bal et al
France/NAQ-HCL021169323001/2021	EPI_ISL_4805345	2021-09-14	LAM SYNLAB BORDEAUX ATLANTIQUE	CNR Virus des Infections Respiratoires - France SUD	Antonin Bal et al
France/NAQ-HCL021169603201/2021	EPI_ISL_5056464	2021-09-14	EXALAB LE HAILLAN	CNR Virus des Infections Respiratoires - France SUD	Antonin Bal et al
France/NAQ-HCL021169633801/2021	EPI_ISL_5129511	2021-09-14	LABORATOIRE LBA JAYAN AGEN	CNR Virus des Infections Respiratoires - France SUD	Antonin Bal et al
France/NAQ-HCL021169855801/2021	EPI_ISL_4805635	2021-09-14	LABORATOIRE ACCOLAB SUD OUEST	CNR Virus des Infections Respiratoires - France SUD	Antonin Bal et al
France/NAQ-HCL021171345501/2021	EPI_ISL_5131189	2021-09-21	LAM BIOPOLE ORTHEZ	CNR Virus des Infections Respiratoires - France SUD	Antonin Bal et al
France/NAQ-HCL021171486801/2021	EPI_ISL_5131384	2021-09-21	BIOLAB 33	CNR Virus des Infections Respiratoires - France SUD	Antonin Bal et al
France/NAQ-HCL021171947601/2021	EPI_ISL_5131833	2021-09-21	BIOFFICE - LBM RAVEZIES	CNR Virus des Infections Respiratoires - France SUD	Antonin Bal et al
France/NAQ-HCL021171955901/2021	EPI_ISL_5131859	2021-09-21	BIOFFICE - LBM RAVEZIES	CNR Virus des Infections Respiratoires - France SUD	Antonin Bal et al
France/NAQ-HCL021176360701/2021	EPI_ISL_5311552	2021-09-28	ASTRALAB TASSIGNY	CNR Virus des Infections Respiratoires - France SUD	Antonin Bal et al
France/NAQ-HCL021177695301/2021	EPI_ISL_5312689	2021-09-28	LBM OLIVOT - MARIOTTI	CNR Virus des Infections Respiratoires - France SUD	Antonin Bal et al
France/NAQ-HCL021178987301/2021	EPI_ISL_5313715	2021-09-28	LBM SEALAB DARRASSE ET ASSOCIES	CNR Virus des Infections Respiratoires - France SUD	Antonin Bal et al
France/NAQ-HCL021180819601/2021	EPI_ISL_5314114	2021-10-05	CENTRE HOSPITALIER POITIERS	CNR Virus des Infections Respiratoires - France SUD	Antonin Bal et al
France/NAQ-Poitiers-2107_122268/2021	EPI_ISL_3230782	2021-06-18	FORTEBIO - UNILABS	CHU Poitiers	Caroline MICHAUD et al
France/NAQ-Poitiers-2107_122464/2021	EPI_ISL_3230781	2021-06-18	FORTEBIO - UNILABS	CHU Poitiers	Caroline MICHAUD et al
France/NAQ-Poitiers_2107_020428/2021	EPI_ISL_2894131	2021-06-30	BIO86 GENCAY	CHU Poitiers	Caroline MICHAUD et al
France/NAQ-Poitiers_9900268856/2021	EPI_ISL_2448636	2021-05-22	Laboffice	CHU Poitiers	Caroline MICHAUD et al
France/NOR-13515955/2021	EPI_ISL_5061968	2021-08-30	Centre Hospitalier Universitaire de Rouen Laboratoire de Virologie	Centre Hospitalier Universitaire de Rouen Laboratoire de Virologie	Alice Moisan et al
France/NOR-13575109R/2021	EPI_ISL_5061977	2021-09-04	Centre Hospitalier Universitaire de Rouen Laboratoire de Virologie	Centre Hospitalier Universitaire de Rouen Laboratoire de Virologie	Alice Moisan et al
France/NOR-76079965/2021	EPI_ISL_5061992	2021-09-11	Centre Hospitalier Universitaire de Rouen Laboratoire de Virologie	Centre Hospitalier Universitaire de Rouen Laboratoire de Virologie	Alice Moisan et al
France/NOR-76450925/2021	EPI_ISL_5062037	2021-09-18	Centre Hospitalier Universitaire de Rouen Laboratoire de Virologie	Centre Hospitalier Universitaire de Rouen Laboratoire de Virologie	Alice Moisan et al
France/NOR-CERBAHC-07962198/2021	EPI_ISL_3476355	2021	LBM Biolbs - St Romain	CERBA HealthCare	Bénédicte Roquebert et al
France/NOR-HMN-21072160209/2021	EPI_ISL_3390957	2021-07-06	CERBALLIANCE SAINT MARTIN	Department of Virology, Henri Mondor University Hospital, Assistance Publique Hôpitaux de Paris, Université Paris-Est Créteil, INSERM U955	Christophe Rodriguez et al
France/NOR-HMN-21072190358/2021	EPI_ISL_3392159	2021-07-13	BIOCEANE	Department of Virology, Henri Mondor University Hospital, Assistance Publique Hôpitaux de Paris, Université Paris-Est Créteil, INSERM U955	Christophe Rodriguez et al
France/NOR-HMN-21072211110/2021	EPI_ISL_3453158	2021-07-07	SELARL BIO	Department of Virology, Henri Mondor University Hospital, Assistance Publique Hôpitaux de Paris, Université Paris-Est Créteil, INSERM U955	Christophe Rodriguez et al
France/NOR-HMN-21072280402/21	EPI_ISL_3474958	2021-07-20	BIOCEANE	Department of Virology, Henri Mondor University Hospital, Assistance Publique Hôpitaux de Paris, Université Paris-Est Créteil, INSERM U955	Christophe Rodriguez et al
France/NOR-HMN-21072280410/21	EPI_ISL_3474965	2021-07-20	BIOCEANE	Department of Virology, Henri Mondor University Hospital, Assistance Publique Hôpitaux de Paris, Université Paris-Est Créteil, INSERM U955	Christophe Rodriguez et al
France/NOR-HMN-21072280534/21	EPI_ISL_3474943	2021-07-20	SELAS-D-LAB	Department of Virology, Henri Mondor University Hospital, Assistance Publique Hôpitaux de Paris, Université Paris-Est Créteil, INSERM U955	Christophe Rodriguez et al
France/NOR-HMN-21072280593/21	EPI_ISL_3474899	2021-07-20	SELAS-D-LAB	Department of Virology, Henri Mondor University Hospital, Assistance Publique Hôpitaux de Paris, Université Paris-Est Créteil, INSERM U955	Christophe Rodriguez et al
France/NOR-HMN-21082050089/2021	EPI_ISL_3477248	2021-07-27	SELAS CERBALLIANCE Normandie ouest	Department of Virology, Henri Mondor University Hospital, Assistance Publique Hôpitaux de Paris, Université Paris-Est Créteil, INSERM U955	Christophe Rodriguez et al
France/NOR-HMN-21082050103/2021	EPI_ISL_3477327	2021-07-27	SELAS CERBALLIANCE Normandie ouest	Department of Virology, Henri Mondor University Hospital, Assistance Publique Hôpitaux de Paris, Université Paris-Est Créteil, INSERM U955	Christophe Rodriguez et al
France/NOR-HMN-21082050153/2021	EPI_ISL_3477225	2021-07-27	SELAS D LAB	Department of Virology, Henri Mondor University Hospital, Assistance Publique Hôpitaux de Paris, Université Paris-Est Créteil, INSERM U955	Christophe Rodriguez et al
France/OCC-CERBAHC-0718616/2021	EPI_ISL_4085117	2021	LBM Cerballiance Arc en Ciel	CERBA HealthCare	Bénédicte Roquebert et al
France/OCC-CERBAHC-07965924/2021	EPI_ISL_3491777	2021	Cerballiance Tarbes Arsenal	CERBA HealthCare	Bénédicte Roquebert et al
France/OCC-CHU-TLS-2118613656/2021	EPI_ISL_3717500	2021-07-02	CH CAHORS	CHU Purpan - Laboratoire de Virologie - Institut Fédératif de Biologie	Latour J. et al
France/OCC-CHU-TLS-2118913734/2021	EPI_ISL_3717507	2021-07-05	CENTRE DE BIOLOGIE DU LANGUEDOC	CHU Purpan - Laboratoire de Virologie - Institut Fédératif de Biologie	Latour J. et al
France/OCC-CHU-TLS-211901399901/2021	EPI_ISL_3234548	2021-07-07	LABO BIO DOC	CHU Purpan - Laboratoire de Virologie - Institut Fédératif de Biologie	Latour J. et al
France/OCC-CHU-TLS-211921130101/2021	EPI_ISL_3234565	2021-07-11	CHU Purpan - Laboratoire de Virologie - Institut Fédératif de Biologie	CHU Purpan - Laboratoire de Virologie - Institut Fédératif de Biologie	Latour J. et al
France/OCC-CHU-TLS-211931244401/2021	EPI_ISL_3234597	2021-07-12	CHU Purpan - Laboratoire de Virologie - Institut Fédératif de Biologie	CHU Purpan - Laboratoire de Virologie - Institut Fédératif de Biologie	Latour J. et al
France/OCC-CHU-TLS-2119712141/2021	EPI_ISL_3267081	2021-07-15	CH AUCH	CHU Purpan - Laboratoire de Virologie - Institut Fédératif de Biologie	Latour J. et al
France/OCC-CHU-TLS-2119712531/2021	EPI_ISL_3369864	2021-07-14	CEDIBIO-UNILABS OUSTALOUS	CHU Purpan - Laboratoire de Virologie - Institut Fédératif de Biologie	Latour J. et al
France/OCC-CHU-TLS-2119712684/2021	EPI_ISL_3267088	2021-07-15	CEDIBIO UNILABS	CHU Purpan - Laboratoire de Virologie - Institut Fédératif de Biologie	Latour J. et al
France/OCC-CHU-TLS-2120013631/2021	EPI_ISL_3267054	2021-07-15	LABO BIO DOC	CHU Purpan - Laboratoire de Virologie - Institut Fédératif de Biologie	Latour J. et al
France/OCC-CHU-TLS-2120114354/2021	EPI_ISL_3267074	2021-07-16	CH PERPIGNAN	CHU Purpan - Laboratoire de Virologie - Institut Fédératif de Biologie	Latour J. et al
France/OCC-CHU-TLS-2120114355/2021	EPI_ISL_3267072	2021-07-17	CH PERPIGNAN	CHU Purpan - Laboratoire de Virologie - Institut Fédératif de Biologie	Latour J. et al
France/OCC-CHU-TLS-2120212918/2021	EPI_ISL_3452745	2021-07-21	CHU Purpan - Laboratoire de Virologie - Institut Fédératif de Biologie	CHU Purpan - Laboratoire de Virologie - Institut Fédératif de Biologie	Latour J. et al
France/OCC-CHU-TLS-212031362801/2021	EPI_ISL_3471703	2021-07-15	LABO BIO DOC	CHU Purpan - Laboratoire de Virologie - Institut Fédératif de Biologie	Latour J. et al
France/OCC-CHU-TLS-212031439001/2021	EPI_ISL_3471692	2021-07-16	LABO BIO DOC	CHU Purpan - Laboratoire de Virologie - Institut Fédératif de Biologie	Latour J. et al
France/OCC-CHU-TLS-2120813802/2021	EPI_ISL_3452805	2021-05-23	LABO BIO DOC	CHU Purpan - Laboratoire de Virologie - Institut Fédératif de Biologie	Latour J. et al
France/OCC-CHU-TLS-2121514560/2021	EPI_ISL_3692473	2021-08-03	CHU Purpan - Laboratoire de Virologie - Institut Fédératif de Biologie	CHU Purpan - Laboratoire de Virologie - Institut Fédératif de Biologie	Latour J. et al
France/OCC-CHU-TLS-2121614441/2021	EPI_ISL_3692482	2021-08-04	CHU Purpan - Laboratoire de Virologie - Institut Fédératif de Biologie	CHU Purpan - Laboratoire de Virologie - Institut Fédératif de Biologie	Latour J. et al
France/OCC-CHU-TLS-2122110399/2021	EPI_ISL_3858895	2021-08-09	Centre Hospitalier de Lavaur	CHU Purpan - Laboratoire de Virologie - Institut Fédératif de Biologie	Latour J. et al
France/OCC-CHU-TLS-2122312610/2021	EPI_ISL_3867366	2021-08-11	CHU Purpan - Laboratoire de Virologie - Institut Fédératif de Biologie	CHU Purpan - Laboratoire de Virologie - Institut Fédératif de Biologie	Latour J. et al
France/OCC-CHU-TLS-2122513746/2021	EPI_ISL_3867396	2021-08-13	CHU Purpan - Laboratoire de Virologie - Institut Fédératif de Biologie	CHU Purpan - Laboratoire de Virologie - Institut Fédératif de Biologie	Latour J. et al
France/OCC-CHU-TLS-2122612023/2021	EPI_ISL_3867339	2021-08-14	CHU Purpan - Laboratoire de Virologie - Institut Fédératif de Biologie	CHU Purpan - Laboratoire de Virologie - Institut Fédératif de Biologie	Latour J. et al
France/OCC-CHU-TLS-2123612861/2021	EPI_ISL_4276176	2021-08-23	CH MONTAUBAN	CHU Purpan - Laboratoire de Virologie - Institut Fédératif de Biologie	Latour J. et al
France/OCC-CHU-TLS-212411100601/2021	EPI_ISL_4348675	2021-08-29	CHU Purpan - Laboratoire de Virologie - Institut Fédératif de Biologie	CHU Purpan - Laboratoire de Virologie - Institut Fédératif de Biologie	Latour J. et al
France/OCC-HCL021126602401/2021	EPI_ISL_3130510	2021-07-06	CERBALLIANCE MIDI-PYRENEES	CNR Virus des Infections Respiratoires - France SUD	Antonin Bal et al
France/OCC-HCL021126624101/2021	EPI_ISL_3130547	2021-07-06	CEDIBIO-UNILABS-TOUNIS	CNR Virus des Infections Respiratoires - France SUD	Antonin Bal et al
France/OCC-HCL021129412301/2021	EPI_ISL_3131250	2021-07-13	LABORATOIRE CBM DE MURET	CNR Virus des Infections Respiratoires - France SUD	Antonin Bal et al
France/OCC-HCL021129413401/2021	EPI_ISL_3131255	2021-07-13	LABORATOIRE CBM DE MURET	CNR Virus des Infections Respiratoires - France SUD	Antonin Bal et al
France/OCC-HCL021130016001/2021	EPI_ISL_3131330	2021-07-19	LABORATOIRE ACCOLAB SUD OUEST	CNR Virus des Infections Respiratoires - France SUD	Antonin Bal et al
France/OCC-HCL021130047501/2021	EPI_ISL_3131347	2021-07-13	CHU TOULOUSE	CNR Virus des Infections Respiratoires - France SUD	Antonin Bal et al
France/OCC-HCL021130112501/2021	EPI_ISL_3131366	2021-07-12	CERBALLIANCE MIDI-PYRENEES	CNR Virus des Infections Respiratoires - France SUD	Antonin Bal et al
France/OCC-HCL021130278301/2021	EPI_ISL_3131387	2021-07-13	LABORATOIRE DES CARMES	CNR Virus des Infections Respiratoires - France SUD	Antonin Bal et al
France/OCC-HCL021130360801/2021	EPI_ISL_3131527	2021-07-13	LABORATOIRE BIOMEDICA	CNR Virus des Infections Respiratoires - France SUD	Antonin Bal et al
France/OCC-HCL021130706801/2021	EPI_ISL_3131681	2021-07-13	LABORATOIRE BIOFUSION	CNR Virus des Infections Respiratoires - France SUD	Antonin Bal et al
France/OCC-HCL021130860901/2021	EPI_ISL_3207309	2021-07-13	LABORATOIRE DES CEDRES	CNR Virus des Infections Respiratoires - France SUD	Antonin Bal et al
France/OCC-HCL021130889201/2021	EPI_ISL_3207269	2021-07-13	LABORATOIRE BIOESTEREL	CNR Virus des Infections Respiratoires - France SUD	Antonin Bal et al
France/OCC-HCL021131734801/2021	EPI_ISL_3207365	2021-07-13	LX BIO	CNR Virus des Infections Respiratoires - France SUD	Antonin Bal et al
France/OCC-HCL021134690601/2021	EPI_ISL_3383122	2021-07-20	CERBALLIANCE MIDI-PYRENEES	CNR Virus des Infections Respiratoires - France SUD	Antonin Bal et al
France/OCC-HCL021134696001/2021	EPI_ISL_3383134	2021-07-20	CERBALLIANCE MIDI-PYRENEES	CNR Virus des Infections Respiratoires - France SUD	Antonin Bal et al
France/OCC-HCL021136375901/2021	EPI_ISL_3378734	2021-07-20	SYNLAB GASCOGNE	CNR Virus des Infections Respiratoires - France SUD	Antonin Bal et al
France/OCC-HCL021136822901/2021	EPI_ISL_3472277	2021-07-19	LX BIO	CNR Virus des Infections Respiratoires - France SUD	Antonin Bal et al
France/OCC-HCL021136918001/2021	EPI_ISL_3472234	2021-07-20	LX BIO	CNR Virus des Infections Respiratoires - France SUD	Antonin Bal et al
France/OCC-HCL021136919501/2021	EPI_ISL_3379363	2021-07-20	LX BIO	CNR Virus des Infections Respiratoires - France SUD	Antonin Bal et al
France/OCC-HCL021138055701/2021	EPI_ISL_3472358	2021-07-20	LABORATOIRE CBM DE MURET	CNR Virus des Infections Respiratoires - France SUD	Antonin Bal et al
France/OCC-HCL021141496301/2021	EPI_ISL_3632970	2021-07-20	CHU TOULOUSE	CNR Virus des Infections Respiratoires - France SUD	Antonin Bal et al
France/OCC-HCL021141533301/2021	EPI_ISL_3632944	2021-07-20	CHU TOULOUSE	CNR Virus des Infections Respiratoires - France SUD	Antonin Bal et al
France/OCC-HCL021143143501/2021	EPI_ISL_3634965	2021-07-26	LABORATOIRE BIOFUSION	CNR Virus des Infections Respiratoires - France SUD	Antonin Bal et al
France/OCC-HCL021143308901/2021	EPI_ISL_3635017	2021-07-27	LABORATOIRE CBM DE MURET	CNR Virus des Infections Respiratoires - France SUD	Antonin Bal et al
France/OCC-HCL021143315901/2021	EPI_ISL_3635024	2021-07-27	LABORATOIRE CBM DE MURET	CNR Virus des Infections Respiratoires - France SUD	Antonin Bal et al
France/OCC-HCL021143316801/2021	EPI_ISL_3635436	2021-07-27	LABORATOIRE CBM DE MURET	CNR Virus des Infections Respiratoires - France SUD	Antonin Bal et al
France/OCC-HCL021143327001/2021	EPI_ISL_3635035	2021-07-27	LABORATOIRE CBM DE MURET	CNR Virus des Infections Respiratoires - France SUD	Antonin Bal et al
France/OCC-HCL021143327101/2021	EPI_ISL_3635007	2021-07-27	LABORATOIRE CBM DE MURET	CNR Virus des Infections Respiratoires - France SUD	Antonin Bal et al
France/OCC-HCL021143829401/2021	EPI_ISL_3635169	2021-07-27	LABORATOIRE DES CEDRES	CNR Virus des Infections Respiratoires - France SUD	Antonin Bal et al
France/OCC-HCL021143861401/2021	EPI_ISL_3635180	2021-07-27	LABORATOIRE DES CEDRES	CNR Virus des Infections Respiratoires - France SUD	Antonin Bal et al
France/OCC-HCL021143883101/2021	EPI_ISL_3635167	2021-07-27	LABORATOIRE DES CEDRES	CNR Virus des Infections Respiratoires - France SUD	Antonin Bal et al
France/OCC-HCL021145766001/2021	EPI_ISL_4292113	2021-08-10	unknown	CNR Virus des Infections Respiratoires - France SUD	Antonin Bal et al
France/OCC-HCL021145789701/2021	EPI_ISL_4292262	2021-08-03	unknown	CNR Virus des Infections Respiratoires - France SUD	Antonin Bal et al
France/OCC-HCL021145793201/2021	EPI_ISL_4292283	2021-08-03	unknown	CNR Virus des Infections Respiratoires - France SUD	Antonin Bal et al
France/OCC-HCL021145837801/2021	EPI_ISL_4292500	2021-08-03	unknown	CNR Virus des Infections Respiratoires - France SUD	Antonin Bal et al
France/OCC-HCL021145838101/2021	EPI_ISL_4292502	2021-08-03	unknown	CNR Virus des Infections Respiratoires - France SUD	Antonin Bal et al
France/OCC-HCL021147115201/2021	EPI_ISL_4293124	2021-08-03	unknown	CNR Virus des Infections Respiratoires - France SUD	Antonin Bal et al
France/OCC-HCL021147213201/2021	EPI_ISL_4293344	2021-08-10	unknown	CNR Virus des Infections Respiratoires - France SUD	Antonin Bal et al
France/OCC-HCL021147237301/2021	EPI_ISL_4293399	2021-08-10	unknown	CNR Virus des Infections Respiratoires - France SUD	Antonin Bal et al
France/OCC-HCL021148571801/2021	EPI_ISL_4294497	2021-08-10	unknown	CNR Virus des Infections Respiratoires - France SUD	Antonin Bal et al
France/OCC-HCL021148747401/2021	EPI_ISL_4294579	2021-08-10	unknown	CNR Virus des Infections Respiratoires - France SUD	Antonin Bal et al
France/OCC-HCL021148781801/2021	EPI_ISL_4294609	2021-08-10	unknown	CNR Virus des Infections Respiratoires - France SUD	Antonin Bal et al
France/OCC-HCL021149166901/2021	EPI_ISL_4294927	2021-08-16	unknown	CNR Virus des Infections Respiratoires - France SUD	Antonin Bal et al
France/OCC-HCL021151036201/2021	EPI_ISL_4295909	2021-08-10	unknown	CNR Virus des Infections Respiratoires - France SUD	Antonin Bal et al
France/OCC-HCL021151040701/2021	EPI_ISL_4295915	2021-08-24	unknown	CNR Virus des Infections Respiratoires - France SUD	Antonin Bal et al
France/OCC-HCL0211513173/2021	EPI_ISL_4280439	2021-08-10	CNR Virus des Infections Respiratoires - France SUD	CNR Virus des Infections Respiratoires - France SUD	Antonin Bal et al
France/OCC-HCL0211513814/2021	EPI_ISL_4280448	2021-08-10	CNR Virus des Infections Respiratoires - France SUD	CNR Virus des Infections Respiratoires - France SUD	Antonin Bal et al
France/OCC-HCL0211514929/2021	EPI_ISL_4280524	2021-08-10	CNR Virus des Infections Respiratoires - France SUD	CNR Virus des Infections Respiratoires - France SUD	Antonin Bal et al
France/OCC-HCL021151885601/2021	EPI_ISL_4296077	2021-08-17	unknown	CNR Virus des Infections Respiratoires - France SUD	Antonin Bal et al
France/OCC-HCL0211525971/2021	EPI_ISL_4281963	2021-08-16	unknown	CNR Virus des Infections Respiratoires - France SUD	Antonin Bal et al
France/OCC-HCL0211528222/2021	EPI_ISL_4282062	2021-07-26	unknown	CNR Virus des Infections Respiratoires - France SUD	Antonin Bal et al
France/OCC-HCL0211528296/2021	EPI_ISL_4282069	2021-07-26	unknown	CNR Virus des Infections Respiratoires - France SUD	Antonin Bal et al
France/OCC-HCL0211528932/2021	EPI_ISL_4282118	2021-07-26	unknown	CNR Virus des Infections Respiratoires - France SUD	Antonin Bal et al
France/OCC-HCL0211533190/2021	EPI_ISL_4282564	2021-08-24	CNR Virus des Infections Respiratoires - France SUD	CNR Virus des Infections Respiratoires - France SUD	Antonin Bal et al
France/OCC-HCL0211535906/2021	EPI_ISL_4283273	2021-08-17	CNR Virus des Infections Respiratoires - France SUD	CNR Virus des Infections Respiratoires - France SUD	Antonin Bal et al
France/OCC-HCL0211536287/2021	EPI_ISL_4283437	2021-08-17	CNR Virus des Infections Respiratoires - France SUD	CNR Virus des Infections Respiratoires - France SUD	Antonin Bal et al
France/OCC-HCL021153927001/2021	EPI_ISL_4319370	2021-08-17	LABORATOIRE CBM DE MURET	CNR Virus des Infections Respiratoires - France SUD	Antonin Bal et al
France/OCC-HCL0211539491/2021	EPI_ISL_4283981	2021-08-17	CNR Virus des Infections Respiratoires - France SUD	CNR Virus des Infections Respiratoires - France SUD	Antonin Bal et al
France/OCC-HCL0211539618/2021	EPI_ISL_4284034	2021-08-24	CNR Virus des Infections Respiratoires - France SUD	CNR Virus des Infections Respiratoires - France SUD	Antonin Bal et al
France/OCC-HCL0211539625/2021	EPI_ISL_4284036	2021-08-24	CNR Virus des Infections Respiratoires - France SUD	CNR Virus des Infections Respiratoires - France SUD	Antonin Bal et al
France/OCC-HCL021153970001/2021	EPI_ISL_4319793	2021-08-29	CENTRE HOSPITALIER VAL D'ARIEGE	CNR Virus des Infections Respiratoires - France SUD	Antonin Bal et al
France/OCC-HCL021154033501/2021	EPI_ISL_4320517	2021-08-23	CENTRE HOSPITALIER CAHORS	CNR Virus des Infections Respiratoires - France SUD	Antonin Bal et al
France/OCC-HCL021156364601/2021	EPI_ISL_4322984	2021-08-24	CERBALLIANCE OCCITANIE	CNR Virus des Infections Respiratoires - France SUD	Antonin Bal et al
France/OCC-HCL021156376401/2021	EPI_ISL_4323037	2021-08-24	CERBALLIANCE OCCITANIE	CNR Virus des Infections Respiratoires - France SUD	Antonin Bal et al
France/OCC-HCL021156407601/2021	EPI_ISL_4323266	2021-08-24	CERBALLIANCE OCCITANIE	CNR Virus des Infections Respiratoires - France SUD	Antonin Bal et al
France/OCC-HCL021158610901/2021	EPI_ISL_4325479	2021-08-31	SYNLAB GASCOGNE	CNR Virus des Infections Respiratoires - France SUD	Antonin Bal et al
France/OCC-HCL021158911401/2021	EPI_ISL_4325710	2021-08-31	LABORATOIRE CBM GROUPE INOVIE	CNR Virus des Infections Respiratoires - France SUD	Antonin Bal et al
France/OCC-HCL021159029801/2021	EPI_ISL_4325863	2021-08-31	LABORATOIRE CBM GROUPE INOVIE	CNR Virus des Infections Respiratoires - France SUD	Antonin Bal et al
France/OCC-HCL021163259601/2021	EPI_ISL_4606022	2021-09-07	LABM CH MONTAUBAN	CNR Virus des Infections Respiratoires - France SUD	Antonin Bal et al
France/OCC-HCL021163497301/2021	EPI_ISL_4606086	2021-09-07	LABORATOIRE CBM DE MURET	CNR Virus des Infections Respiratoires - France SUD	Antonin Bal et al
France/OCC-HCL021163546901/2021	EPI_ISL_4606098	2021-09-07	LABORATOIRE CBM DE MURET	CNR Virus des Infections Respiratoires - France SUD	Antonin Bal et al
France/OCC-HCL021164755601/2021	EPI_ISL_4606466	2021-07-27	LX BIO	CNR Virus des Infections Respiratoires - France SUD	Antonin Bal et al
France/OCC-HCL021164758501/2021	EPI_ISL_4606470	2021-07-27	LX BIO	CNR Virus des Infections Respiratoires - France SUD	Antonin Bal et al
France/OCC-HCL021164783701/2021	EPI_ISL_4606487	2021-07-27	LX BIO	CNR Virus des Infections Respiratoires - France SUD	Antonin Bal et al
France/OCC-HCL021165761701/2021	EPI_ISL_4606741	2021-09-07	CERBALLIANCE OCCITANIE	CNR Virus des Infections Respiratoires - France SUD	Antonin Bal et al
France/OCC-HCL021168535801/2021	EPI_ISL_4804780	2021-09-14	SYNLAB GASCOGNE	CNR Virus des Infections Respiratoires - France SUD	Antonin Bal et al
France/OCC-HCL021170085501/2021	EPI_ISL_4805670	2021-09-14	LABORATOIRE BIOMEDICA	CNR Virus des Infections Respiratoires - France SUD	Antonin Bal et al
France/OCC-HCL021170791501/2021	EPI_ISL_5130092	2021-09-21	LABORATOIRE BIOLAB AVENIR	CNR Virus des Infections Respiratoires - France SUD	Antonin Bal et al
France/OCC-HCL021171656001/2021	EPI_ISL_5131417	2021-09-21	LABORATOIRE CBM DE MURET	CNR Virus des Infections Respiratoires - France SUD	Antonin Bal et al
France/OCC-HCL021177161101/2021	EPI_ISL_5311816	2021-09-28	LABORATOIRE CBM DE MURET	CNR Virus des Infections Respiratoires - France SUD	Antonin Bal et al
France/OCC-HCL021177172201/2021	EPI_ISL_5311842	2021-09-28	LABORATOIRE CBM DE MURET	CNR Virus des Infections Respiratoires - France SUD	Antonin Bal et al
France/OCC-HCL021177374201/2021	EPI_ISL_5312278	2021-09-28	LAM GEN-BIO GRAVANCHES	CNR Virus des Infections Respiratoires - France SUD	Antonin Bal et al
France/OCC-HCL021177660001/2021	EPI_ISL_5312641	2021-09-28	LX BIO	CNR Virus des Infections Respiratoires - France SUD	Antonin Bal et al
France/OCC-HCL021179049201/2021	EPI_ISL_5327711	2021-09-28	CERBALLIANCE OCCITANIE	CNR Virus des Infections Respiratoires - France SUD	Antonin Bal et al
France/OCC-HCL021181731101/2021	EPI_ISL_5314738	2021-10-05	LABORATOIRE BIOLAB AVENIR	CNR Virus des Infections Respiratoires - France SUD	Antonin Bal et al
France/OCC-NI-2108241371/2021	EPI_ISL_4004931	2021-08-24	CHU NIMES	CHU NIMES	Stephan Robin et al
France/PAC-CERBAHC-07963265/2021	EPI_ISL_3668615	2021	Laboratoire des 2 Ormes	CERBA HealthCare	Bénédicte Roquebert et al
France/PAC-CERBAHC-07964816/2021	EPI_ISL_3491765	2021	Cerballiance LBM Port de Bouc	CERBA HealthCare	Bénédicte Roquebert et al
France/PAC-CERBAHC-07965011/2021	EPI_ISL_4173663	2021	Cerballiance LBM La Pomme	CERBA HealthCare	Bénédicte Roquebert et al
France/PAC-CERBAHC-07965251/2021	EPI_ISL_3693037	2021	Laboratoire Morand Bui	CERBA HealthCare	Bénédicte Roquebert et al
France/PAC-CERBAHC-AHWWKMBGXJ-964810/2021	EPI_ISL_3449323	2021	Labo Analyses Med	CERBA HealthCare	Bénédicte Roquebert et al
France/PAC-CERBAHC-HFCFLBGXJ-S94/2021	EPI_ISL_2646277	2021-06-04	Cerballiance-Provence	Cerba lab	Emmanuel Lecorche et al
France/PAC-CHUNICE-2107223062/2021	EPI_ISL_3501864	2021-07-22	VIROLOGY LABORATORY-CHU NICE	VIROLOGY LABORATORY-CHU NICE	Sebastien Vitale et al
France/PAC-CHUNICE-2107251000/2021	EPI_ISL_3501865	2021-07-25	VIROLOGY LABORATORY-CHU NICE	VIROLOGY LABORATORY-CHU NICE	Sebastien Vitale et al
France/PAC-CHUNICE-2107300479/2021	EPI_ISL_3501876	2021-07-30	VIROLOGY LABORATORY-CHU NICE	VIROLOGY LABORATORY-CHU NICE	Sebastien Vitale et al
France/PAC-CHUNICE-2108102378/2021	EPI_ISL_3690034	2021-08-10	VIROLOGY LABORATORY-CHU NICE	VIROLOGY LABORATORY-CHU NICE	Sebastien Vitale et al
France/PAC-CHUNICE-2108250869/2021	EPI_ISL_4035726	2021-08-25	VIROLOGY LABORATORY-CHU NICE	VIROLOGY LABORATORY-CHU NICE	Sebastien Vitale et al
France/PAC-HCL021120010701/2021	EPI_ISL_2933666	2021-06-29	LABORATOIRE BIOESTEREL	CNR Virus des Infections Respiratoires - France SUD	Antonin Bal et al
France/PAC-HCL021127136901/2021	EPI_ISL_3130648	2021-07-06	LAM CERBALLIANCE	CNR Virus des Infections Respiratoires - France SUD	Antonin Bal et al
France/PAC-HCL021129632001/2021	EPI_ISL_3131293	2021-07-13	BIOLITTORAL SANARY ROSE	CNR Virus des Infections Respiratoires - France SUD	Antonin Bal et al
France/PAC-HCL021129976401/2021	EPI_ISL_3131323	2021-07-13	BIOLITTORAL BIOGROUP PLATEAU TECH	CNR Virus des Infections Respiratoires - France SUD	Antonin Bal et al
France/PAC-HCL021135465601/2021	EPI_ISL_3378032	2021-07-13	LAM CERBALLIANCE	CNR Virus des Infections Respiratoires - France SUD	Antonin Bal et al
France/PAC-HCL021136118401/2021	EPI_ISL_3378473	2021-07-20	LABORATOIRE BIOESTEREL	CNR Virus des Infections Respiratoires - France SUD	Antonin Bal et al
France/PAC-HCL021136172501/2021	EPI_ISL_3378651	2021-07-20	LABORATOIRE BIOESTEREL	CNR Virus des Infections Respiratoires - France SUD	Antonin Bal et al
France/PAC-HCL021138282401/2021	EPI_ISL_3472375	2021-07-20	LABORATOIRE BIOESTEREL	CNR Virus des Infections Respiratoires - France SUD	Antonin Bal et al
France/PAC-HCL021138307601/2021	EPI_ISL_3472378	2021-07-20	LABORATOIRE BIOESTEREL	CNR Virus des Infections Respiratoires - France SUD	Antonin Bal et al
France/PAC-HCL021138397801/2021	EPI_ISL_3472386	2021-07-20	LABORATOIRE BIOESTEREL	CNR Virus des Infections Respiratoires - France SUD	Antonin Bal et al
France/PAC-HCL021138403701/2021	EPI_ISL_3472389	2021-07-20	LABORATOIRE BIOESTEREL	CNR Virus des Infections Respiratoires - France SUD	Antonin Bal et al
France/PAC-HCL021138667001/2021	EPI_ISL_3472460	2021-07-20	LABORATOIRE BIOESTEREL	CNR Virus des Infections Respiratoires - France SUD	Antonin Bal et al
France/PAC-HCL021138679801/2021	EPI_ISL_3380382	2021-07-20	BIOLITTORAL BIOGROUP PLATEAU TECH	CNR Virus des Infections Respiratoires - France SUD	Antonin Bal et al
France/PAC-HCL021143117901/2021	EPI_ISL_3634931	2021-07-27	LABORATOIRE BIOESTEREL	CNR Virus des Infections Respiratoires - France SUD	Antonin Bal et al
France/PAC-HCL021143228801/2021	EPI_ISL_3634878	2021-07-27	LABORATOIRE BIOESTEREL	CNR Virus des Infections Respiratoires - France SUD	Antonin Bal et al
France/PAC-HCL021143863001/2021	EPI_ISL_3634955	2021-07-27	LABORATOIRE BIOESTEREL	CNR Virus des Infections Respiratoires - France SUD	Antonin Bal et al
France/PAC-HCL021143863301/2021	EPI_ISL_3634876	2021-07-27	LABORATOIRE BIOESTEREL	CNR Virus des Infections Respiratoires - France SUD	Antonin Bal et al
France/PAC-HCL021145029201/2021	EPI_ISL_4291391	2021-08-03	unknown	CNR Virus des Infections Respiratoires - France SUD	Antonin Bal et al
France/PAC-HCL021147458801/2021	EPI_ISL_4293509	2021-08-04	unknown	CNR Virus des Infections Respiratoires - France SUD	Antonin Bal et al
France/PAC-HCL021147627701/2021	EPI_ISL_4293628	2021-08-02	unknown	CNR Virus des Infections Respiratoires - France SUD	Antonin Bal et al
France/PAC-HCL021149150801/2021	EPI_ISL_4294871	2021-08-10	unknown	CNR Virus des Infections Respiratoires - France SUD	Antonin Bal et al
France/PAC-HCL021149157401/2021	EPI_ISL_4294892	2021-08-10	unknown	CNR Virus des Infections Respiratoires - France SUD	Antonin Bal et al
France/PAC-HCL021149430401/2021	EPI_ISL_5128490	2021-08-10	LABORATOIRE BIOESTEREL	CNR Virus des Infections Respiratoires - France SUD	Antonin Bal et al
France/PAC-HCL021149453501/2021	EPI_ISL_4295161	2021-08-10	unknown	CNR Virus des Infections Respiratoires - France SUD	Antonin Bal et al
France/PAC-HCL021150233201/2021	EPI_ISL_4295284	2021-08-10	unknown	CNR Virus des Infections Respiratoires - France SUD	Antonin Bal et al
France/PAC-HCL021150943901/2021	EPI_ISL_4295854	2021-08-12	unknown	CNR Virus des Infections Respiratoires - France SUD	Antonin Bal et al
France/PAC-HCL0211518260/2021	EPI_ISL_4280797	2021-08-10	CNR Virus des Infections Respiratoires - France SUD	CNR Virus des Infections Respiratoires - France SUD	Antonin Bal et al
France/PAC-HCL0211521071/2021	EPI_ISL_4280942	2021-08-17	CNR Virus des Infections Respiratoires - France SUD	CNR Virus des Infections Respiratoires - France SUD	Antonin Bal et al
France/PAC-HCL0211521350/2021	EPI_ISL_4280983	2021-08-17	CNR Virus des Infections Respiratoires - France SUD	CNR Virus des Infections Respiratoires - France SUD	Antonin Bal et al
France/PAC-HCL0211521883/2021	EPI_ISL_4281061	2021-08-17	CNR Virus des Infections Respiratoires - France SUD	CNR Virus des Infections Respiratoires - France SUD	Antonin Bal et al
France/PAC-HCL0211522290/2021	EPI_ISL_4281128	2021-08-17	CNR Virus des Infections Respiratoires - France SUD	CNR Virus des Infections Respiratoires - France SUD	Antonin Bal et al
France/PAC-HCL0211522307/2021	EPI_ISL_4281134	2021-08-17	CNR Virus des Infections Respiratoires - France SUD	CNR Virus des Infections Respiratoires - France SUD	Antonin Bal et al
France/PAC-HCL0211533240/2021	EPI_ISL_4282578	2021-08-24	CNR Virus des Infections Respiratoires - France SUD	CNR Virus des Infections Respiratoires - France SUD	Antonin Bal et al
France/PAC-HCL0211535151/2021	EPI_ISL_4282925	2021-08-17	CNR Virus des Infections Respiratoires - France SUD	CNR Virus des Infections Respiratoires - France SUD	Antonin Bal et al
France/PAC-HCL0211535451/2021	EPI_ISL_4283059	2021-08-17	CNR Virus des Infections Respiratoires - France SUD	CNR Virus des Infections Respiratoires - France SUD	Antonin Bal et al
France/PAC-HCL021153979901/2021	EPI_ISL_4319874	2021-08-16	CH ANTIBES - JUAN LES PINS	CNR Virus des Infections Respiratoires - France SUD	Antonin Bal et al
France/PAC-HCL021158180701/2021	EPI_ISL_4325342	2021-08-25	CERBALLIANCE MARCEL D ASSAULT	CNR Virus des Infections Respiratoires - France SUD	Antonin Bal et al
France/PAC-HCL021158182701/2021	EPI_ISL_4325365	2021-08-26	LABORATOIRE CERBALIANCE SITE LA GARDE	CNR Virus des Infections Respiratoires - France SUD	Antonin Bal et al
France/PAC-HCL021158833201/2021	EPI_ISL_4325571	2021-08-31	BIOLITTORAL BIOGROUP PLATEAU TECH	CNR Virus des Infections Respiratoires - France SUD	Antonin Bal et al
France/PAC-HCL021158925701/2021	EPI_ISL_4325740	2021-08-31	LABORATOIRE BIOESTEREL	CNR Virus des Infections Respiratoires - France SUD	Antonin Bal et al
France/PAC-HCL021162546201/2021	EPI_ISL_4605945	2021-09-06	BIOLITTORAL BIOGROUP PLATEAU TECH	CNR Virus des Infections Respiratoires - France SUD	Antonin Bal et al
France/PAC-HCL021162809201/2021	EPI_ISL_4605987	2021-08-24	LAM CERBALLIANCE	CNR Virus des Infections Respiratoires - France SUD	Antonin Bal et al
France/PAC-HCL021163317301/2021	EPI_ISL_4606047	2021-09-07	BIOLITTORAL BIOGROUP PLATEAU TECH	CNR Virus des Infections Respiratoires - France SUD	Antonin Bal et al
France/PAC-HCL021168582101/2021	EPI_ISL_4804872	2021-09-14	LAM CERBALLIANCE	CNR Virus des Infections Respiratoires - France SUD	Antonin Bal et al
France/PAC-HCL021169002301/2021	EPI_ISL_4805165	2021-09-14	LAM CERBALLIANCE	CNR Virus des Infections Respiratoires - France SUD	Antonin Bal et al
France/PAC-HCL021170826901/2021	EPI_ISL_5130215	2021-09-21	BIOLITTORAL BIOGROUP PLATEAU TECH	CNR Virus des Infections Respiratoires - France SUD	Antonin Bal et al
France/PAC-HCL021171908701/2021	EPI_ISL_5131700	2021-09-21	LAM CERBALLIANCE	CNR Virus des Infections Respiratoires - France SUD	Antonin Bal et al
France/PAC-HCL021177438401/2021	EPI_ISL_5312476	2021-10-04	LABORATOIRE BIOESTEREL	CNR Virus des Infections Respiratoires - France SUD	Antonin Bal et al
France/PAC-HCL021178555301/2021	EPI_ISL_5313406	2021-09-28	BIOLITTORAL BIOGROUP PLATEAU TECH	CNR Virus des Infections Respiratoires - France SUD	Antonin Bal et al
France/PAC-HCL021178587501/2021	EPI_ISL_5313439	2021-09-28	BIOLITTORAL BIOGROUP PLATEAU TECH	CNR Virus des Infections Respiratoires - France SUD	Antonin Bal et al
France/PAC-HCL021180478801/2021	EPI_ISL_5313874	2021-10-05	LAM CERBALLIANCE	CNR Virus des Infections Respiratoires - France SUD	Antonin Bal et al
France/PAC-IHU--32375_Nova/2021	EPI_ISL_4699919	2021-08	MEPHI, Aix Marseille University	MEPHI, Aix Marseille University	Anthony LEVASSEUR et al
France/PAC-IHU--32472_Nova/2021	EPI_ISL_4700120	2021-08	MEPHI, Aix Marseille University	MEPHI, Aix Marseille University	Anthony LEVASSEUR et al
France/PAC-IHU--33081_Nova1/2021	EPI_ISL_4700261	2021-07	MEPHI, Aix Marseille University	MEPHI, Aix Marseille University	Anthony LEVASSEUR et al
France/PAC-IHU--33107_Nova1/2021	EPI_ISL_4700326	2021-07	MEPHI, Aix Marseille University	MEPHI, Aix Marseille University	Anthony LEVASSEUR et al
France/PAC-IHU--33161_Nova1/2021	EPI_ISL_4700415	2021-08	MEPHI, Aix Marseille University	MEPHI, Aix Marseille University	Anthony LEVASSEUR et al
France/PAC-IHU--33256_Nova1/2021	EPI_ISL_4700448	2021-09	MEPHI, Aix Marseille University	MEPHI, Aix Marseille University	Anthony LEVASSEUR et al
France/PAC-IHU-15033-N1/2021	EPI_ISL_3054872	2021-07-01	MEPHI, Aix Marseille University	MEPHI, Aix Marseille University	Anthony LEVASSEUR et al
France/PAC-IHU-15347-N1/2021	EPI_ISL_3054838	2021-07-07	MEPHI, Aix Marseille University	MEPHI, Aix Marseille University	Anthony LEVASSEUR et al
France/PAC-IHU-15898-N1/2021	EPI_ISL_3054854	2021-07-08	MEPHI, Aix Marseille University	MEPHI, Aix Marseille University	Anthony LEVASSEUR et al
France/PAC-IHU-15920-N1/2021	EPI_ISL_3054855	2021-07-08	MEPHI, Aix Marseille University	MEPHI, Aix Marseille University	Anthony LEVASSEUR et al
France/PAC-IHU-15945-N1/2021	EPI_ISL_3054861	2021-07-09	MEPHI, Aix Marseille University	MEPHI, Aix Marseille University	Anthony LEVASSEUR et al
France/PAC-IHU-15955-N1/2021	EPI_ISL_3054275	2021-07-15	MEPHI, Aix Marseille University	MEPHI, Aix Marseille University	Anthony LEVASSEUR et al
France/PAC-IHU-16677-Nova1A/2021	EPI_ISL_3054768	2021-06-29	MEPHI, Aix Marseille University	MEPHI, Aix Marseille University	Anthony LEVASSEUR et al
France/PAC-IHU-16708-Nova1A/2021	EPI_ISL_3054738	2021-07-07	MEPHI, Aix Marseille University	MEPHI, Aix Marseille University	Anthony LEVASSEUR et al
France/PAC-IHU-16714-Nova1A/2021	EPI_ISL_3054784	2021-07-07	MEPHI, Aix Marseille University	MEPHI, Aix Marseille University	Anthony LEVASSEUR et al
France/PAC-IHU-16739-Nova1A/2021	EPI_ISL_3054800	2021-07-09	MEPHI, Aix Marseille University	MEPHI, Aix Marseille University	Anthony LEVASSEUR et al
France/PAC-IHU-18688-Nova1E/2021	EPI_ISL_3803234	2021-07-22	MEPHI, Aix Marseille University	MEPHI, Aix Marseille University	Anthony LEVASSEUR et al
France/PAC-IHU-18697-Nova1E/2021	EPI_ISL_3803243	2021-07-22	MEPHI, Aix Marseille University	MEPHI, Aix Marseille University	Anthony LEVASSEUR et al
France/PAC-IHU-18732-Nova1E/2021	EPI_ISL_3803277	2021-07-23	MEPHI, Aix Marseille University	MEPHI, Aix Marseille University	Anthony LEVASSEUR et al
France/PAC-IHU-18762-Nova1E/2021	EPI_ISL_3803300	2021-07-23	MEPHI, Aix Marseille University	MEPHI, Aix Marseille University	Anthony LEVASSEUR et al
France/PAC-IHU-18769-Nova1E/2021	EPI_ISL_3803307	2021-07-24	MEPHI, Aix Marseille University	MEPHI, Aix Marseille University	Anthony LEVASSEUR et al
France/PAC-IHU-18802-Nova1E/2021	EPI_ISL_3803338	2021-07-24	MEPHI, Aix Marseille University	MEPHI, Aix Marseille University	Anthony LEVASSEUR et al
France/PAC-IHU-18860-Nova1E/2021	EPI_ISL_3803395	2021-07-25	MEPHI, Aix Marseille University	MEPHI, Aix Marseille University	Anthony LEVASSEUR et al
France/PAC-IHU-18867-Nova1E/2021	EPI_ISL_3803402	2021-07-25	MEPHI, Aix Marseille University	MEPHI, Aix Marseille University	Anthony LEVASSEUR et al
France/PAC-IHU-18875-Nova1E/2021	EPI_ISL_3803410	2021-07-25	MEPHI, Aix Marseille University	MEPHI, Aix Marseille University	Anthony LEVASSEUR et al
France/PAC-IHU-18959-Nova1E/2021	EPI_ISL_3803490	2021-07-25	MEPHI, Aix Marseille University	MEPHI, Aix Marseille University	Anthony LEVASSEUR et al
France/PAC-IHU-18967-Nova1E/2021	EPI_ISL_3803497	2021-07-25	MEPHI, Aix Marseille University	MEPHI, Aix Marseille University	Anthony LEVASSEUR et al
France/PAC-IHU-19006-Nova1E/2021	EPI_ISL_3803533	2021-07-19	MEPHI, Aix Marseille University	MEPHI, Aix Marseille University	Anthony LEVASSEUR et al
France/PAC-IHU-19213_Nova1/2021	EPI_ISL_3433694	2021-07-27	MEPHI, Aix Marseille University	MEPHI, Aix Marseille University	Anthony LEVASSEUR et al
France/PAC-IHU-19217_Nova1/2021	EPI_ISL_3433698	2021-07-27	MEPHI, Aix Marseille University	MEPHI, Aix Marseille University	Anthony LEVASSEUR et al
France/PAC-IHU-19229_Nova1/2021	EPI_ISL_3433709	2021-07-28	MEPHI, Aix Marseille University	MEPHI, Aix Marseille University	Anthony LEVASSEUR et al
France/PAC-IHU-19269_Nova1/2021	EPI_ISL_3433744	2021-07-28	MEPHI, Aix Marseille University	MEPHI, Aix Marseille University	Anthony LEVASSEUR et al
France/PAC-IHU-19273_Nova1/2021	EPI_ISL_3433748	2021-07-28	MEPHI, Aix Marseille University	MEPHI, Aix Marseille University	Anthony LEVASSEUR et al
France/PAC-IHU-19279_Nova1/2021	EPI_ISL_3433753	2021-07-28	MEPHI, Aix Marseille University	MEPHI, Aix Marseille University	Anthony LEVASSEUR et al
France/PAC-IHU-19289_Nova1/2021	EPI_ISL_3433762	2021-07-28	MEPHI, Aix Marseille University	MEPHI, Aix Marseille University	Anthony LEVASSEUR et al
France/PAC-IHU-19395_Nova1/2021	EPI_ISL_3433847	2021-07-28	MEPHI, Aix Marseille University	MEPHI, Aix Marseille University	Anthony LEVASSEUR et al
France/PAC-IHU-19461_Nova1/2021	EPI_ISL_3433874	2021-07-30	MEPHI, Aix Marseille University	MEPHI, Aix Marseille University	Anthony LEVASSEUR et al
France/PAC-IHU-19470_Nova1/2021	EPI_ISL_3433876	2021-07-30	MEPHI, Aix Marseille University	MEPHI, Aix Marseille University	Anthony LEVASSEUR et al
France/PAC-IHU-19522_Nova1/2021	EPI_ISL_3433894	2021-07-30	MEPHI, Aix Marseille University	MEPHI, Aix Marseille University	Anthony LEVASSEUR et al
France/PAC-IHU-19524_Nova1/2021	EPI_ISL_3433896	2021-07-30	MEPHI, Aix Marseille University	MEPHI, Aix Marseille University	Anthony LEVASSEUR et al
France/PAC-IHU-19531_Nova1/2021	EPI_ISL_3433903	2021-07-30	MEPHI, Aix Marseille University	MEPHI, Aix Marseille University	Anthony LEVASSEUR et al
France/PAC-IHU-19532_Nova1/2021	EPI_ISL_3433904	2021-07-30	MEPHI, Aix Marseille University	MEPHI, Aix Marseille University	Anthony LEVASSEUR et al
France/PAC-IHU-19564_Nova1/2021	EPI_ISL_3433932	2021-07-30	MEPHI, Aix Marseille University	MEPHI, Aix Marseille University	Anthony LEVASSEUR et al
France/PAC-IHU-19576_Nova1/2021	EPI_ISL_3433944	2021-07-30	MEPHI, Aix Marseille University	MEPHI, Aix Marseille University	Anthony LEVASSEUR et al
France/PAC-IHU-19587_Nova1/2021	EPI_ISL_3433951	2021-07-30	MEPHI, Aix Marseille University	MEPHI, Aix Marseille University	Anthony LEVASSEUR et al
France/PAC-IHU-19640_Nova1/2021	EPI_ISL_3433986	2021-07-31	MEPHI, Aix Marseille University	MEPHI, Aix Marseille University	Anthony LEVASSEUR et al
France/PAC-IHU-19648_Nova1/2021	EPI_ISL_3433993	2021-07-31	MEPHI, Aix Marseille University	MEPHI, Aix Marseille University	Anthony LEVASSEUR et al
France/PAC-IHU-19661_Nova1/2021	EPI_ISL_3434005	2021-07-31	MEPHI, Aix Marseille University	MEPHI, Aix Marseille University	Anthony LEVASSEUR et al
France/PAC-IHU-19687_Nova1/2021	EPI_ISL_3434026	2021-07-31	MEPHI, Aix Marseille University	MEPHI, Aix Marseille University	Anthony LEVASSEUR et al
France/PAC-IHU-19699_Nova1/2021	EPI_ISL_3434037	2021-07-31	MEPHI, Aix Marseille University	MEPHI, Aix Marseille University	Anthony LEVASSEUR et al
France/PAC-IHU-19774_Nova1/2021	EPI_ISL_3434087	2021-08-01	MEPHI, Aix Marseille University	MEPHI, Aix Marseille University	Anthony LEVASSEUR et al
France/PAC-IHU-19791_Nova1/2021	EPI_ISL_3434100	2021-08-01	MEPHI, Aix Marseille University	MEPHI, Aix Marseille University	Anthony LEVASSEUR et al
France/PAC-IHU-19793_Nova1/2021	EPI_ISL_3434102	2021-08-01	MEPHI, Aix Marseille University	MEPHI, Aix Marseille University	Anthony LEVASSEUR et al
France/PAC-IHU-19820_Nova1/2021	EPI_ISL_3434126	2021-08-01	MEPHI, Aix Marseille University	MEPHI, Aix Marseille University	Anthony LEVASSEUR et al
France/PAC-IHU-19880_Nova1/2021	EPI_ISL_3433023	2021-07-19	MEPHI, Aix Marseille University	MEPHI, Aix Marseille University	Anthony LEVASSEUR et al
France/PAC-IHU-19909_Nova1/2021	EPI_ISL_3433043	2021-07-20	MEPHI, Aix Marseille University	MEPHI, Aix Marseille University	Anthony LEVASSEUR et al
France/PAC-IHU-19910_Nova1/2021	EPI_ISL_3433044	2021-07-20	MEPHI, Aix Marseille University	MEPHI, Aix Marseille University	Anthony LEVASSEUR et al
France/PAC-IHU-19949_Nova1/2021	EPI_ISL_3433080	2021-07-21	MEPHI, Aix Marseille University	MEPHI, Aix Marseille University	Anthony LEVASSEUR et al
France/PAC-IHU-19961_Nova1/2021	EPI_ISL_3433088	2021-07-21	MEPHI, Aix Marseille University	MEPHI, Aix Marseille University	Anthony LEVASSEUR et al
France/PAC-IHU-20011_Nova1/2021	EPI_ISL_3433128	2021-07-23	MEPHI, Aix Marseille University	MEPHI, Aix Marseille University	Anthony LEVASSEUR et al
France/PAC-IHU-20013_Nova1/2021	EPI_ISL_3433130	2021-07-23	MEPHI, Aix Marseille University	MEPHI, Aix Marseille University	Anthony LEVASSEUR et al
France/PAC-IHU-20040_Nova1/2021	EPI_ISL_3432997	2021-07-23	MEPHI, Aix Marseille University	MEPHI, Aix Marseille University	Anthony LEVASSEUR et al
France/PAC-IHU-20065_Nova1/2021	EPI_ISL_3433172	2021-07-26	MEPHI, Aix Marseille University	MEPHI, Aix Marseille University	Anthony LEVASSEUR et al
France/PAC-IHU-20066_Nova1/2021	EPI_ISL_3433173	2021-07-26	MEPHI, Aix Marseille University	MEPHI, Aix Marseille University	Anthony LEVASSEUR et al
France/PAC-IHU-20120_Nova1/2021	EPI_ISL_3433220	2021-07-26	MEPHI, Aix Marseille University	MEPHI, Aix Marseille University	Anthony LEVASSEUR et al
France/PAC-IHU-20146_Nova1/2021	EPI_ISL_3433245	2021-07-26	MEPHI, Aix Marseille University	MEPHI, Aix Marseille University	Anthony LEVASSEUR et al
France/PAC-IHU-20153_Nova1/2021	EPI_ISL_3433252	2021-07-26	MEPHI, Aix Marseille University	MEPHI, Aix Marseille University	Anthony LEVASSEUR et al
France/PAC-IHU-20165_Nova1/2021	EPI_ISL_3433262	2021-07-26	MEPHI, Aix Marseille University	MEPHI, Aix Marseille University	Anthony LEVASSEUR et al
France/PAC-IHU-20224_Nova1/2021	EPI_ISL_3433317	2021-07-26	MEPHI, Aix Marseille University	MEPHI, Aix Marseille University	Anthony LEVASSEUR et al
France/PAC-IHU-20227_Nova1/2021	EPI_ISL_3433319	2021-07-26	MEPHI, Aix Marseille University	MEPHI, Aix Marseille University	Anthony LEVASSEUR et al
France/PAC-IHU-20228_Nova1/2021	EPI_ISL_3433320	2021-07-26	MEPHI, Aix Marseille University	MEPHI, Aix Marseille University	Anthony LEVASSEUR et al
France/PAC-IHU-20277_Nova1/2021	EPI_ISL_3433353	2021-07-26	MEPHI, Aix Marseille University	MEPHI, Aix Marseille University	Anthony LEVASSEUR et al
France/PAC-IHU-20343_Nova1/2021	EPI_ISL_3433402	2021-07-26	MEPHI, Aix Marseille University	MEPHI, Aix Marseille University	Anthony LEVASSEUR et al
France/PAC-IHU-20354_Nova1/2021	EPI_ISL_3433409	2021-07-26	MEPHI, Aix Marseille University	MEPHI, Aix Marseille University	Anthony LEVASSEUR et al
France/PAC-IHU-20364_Nova1/2021	EPI_ISL_3433417	2021-07-27	MEPHI, Aix Marseille University	MEPHI, Aix Marseille University	Anthony LEVASSEUR et al
France/PAC-IHU-20382_Nova1/2021	EPI_ISL_3433433	2021-07-27	MEPHI, Aix Marseille University	MEPHI, Aix Marseille University	Anthony LEVASSEUR et al
France/PAC-IHU-20411_Nova1/2021	EPI_ISL_3433453	2021-07-27	MEPHI, Aix Marseille University	MEPHI, Aix Marseille University	Anthony LEVASSEUR et al
France/PAC-IHU-20428_Nova1/2021	EPI_ISL_3433466	2021-07-27	MEPHI, Aix Marseille University	MEPHI, Aix Marseille University	Anthony LEVASSEUR et al
France/PAC-IHU-20450_Nova1/2021	EPI_ISL_3433486	2021-07-27	MEPHI, Aix Marseille University	MEPHI, Aix Marseille University	Anthony LEVASSEUR et al
France/PAC-IHU-20484_Nova1/2021	EPI_ISL_3433515	2021-07-20	MEPHI, Aix Marseille University	MEPHI, Aix Marseille University	Anthony LEVASSEUR et al
France/PAC-IHU-20584_Nova1/2021	EPI_ISL_3433599	2021-07-21	MEPHI, Aix Marseille University	MEPHI, Aix Marseille University	Anthony LEVASSEUR et al
France/PAC-IHU-20610_Nova1/2021	EPI_ISL_3433619	2021-07-21	MEPHI, Aix Marseille University	MEPHI, Aix Marseille University	Anthony LEVASSEUR et al
France/PAC-IHU-20846_Nova1/2021	EPI_ISL_3434211	2021-07-23	MEPHI, Aix Marseille University	MEPHI, Aix Marseille University	Anthony LEVASSEUR et al
France/PAC-IHU-20889_Nova1/2021	EPI_ISL_3434236	2021-07-24	MEPHI, Aix Marseille University	MEPHI, Aix Marseille University	Anthony LEVASSEUR et al
France/PAC-IHU-20956_Nova1/2021	EPI_ISL_3434287	2021-07-23	MEPHI, Aix Marseille University	MEPHI, Aix Marseille University	Anthony LEVASSEUR et al
France/PAC-IHU-20963_Nova1/2021	EPI_ISL_3434293	2021-07-23	MEPHI, Aix Marseille University	MEPHI, Aix Marseille University	Anthony LEVASSEUR et al
France/PAC-IHU-20978_Nova1/2021	EPI_ISL_3434308	2021-07-23	MEPHI, Aix Marseille University	MEPHI, Aix Marseille University	Anthony LEVASSEUR et al
France/PAC-IHU-20982_Nova1/2021	EPI_ISL_3434311	2021-07-23	MEPHI, Aix Marseille University	MEPHI, Aix Marseille University	Anthony LEVASSEUR et al
France/PAC-IHU-21075_Nova1/2021	EPI_ISL_3434391	2021-07-26	MEPHI, Aix Marseille University	MEPHI, Aix Marseille University	Anthony LEVASSEUR et al
France/PAC-IHU-21090_Nova1/2021	EPI_ISL_3434400	2021-07-26	MEPHI, Aix Marseille University	MEPHI, Aix Marseille University	Anthony LEVASSEUR et al
France/PAC-IHU-21094_Nova1/2021	EPI_ISL_3434404	2021-07-26	MEPHI, Aix Marseille University	MEPHI, Aix Marseille University	Anthony LEVASSEUR et al
France/PAC-IHU-21112_Nova1/2021	EPI_ISL_3434419	2021-07-26	MEPHI, Aix Marseille University	MEPHI, Aix Marseille University	Anthony LEVASSEUR et al
France/PAC-IHU-21142_Nova1/2021	EPI_ISL_3433006	2021-07-26	MEPHI, Aix Marseille University	MEPHI, Aix Marseille University	Anthony LEVASSEUR et al
France/PAC-IHU-21159_Nova1/2021	EPI_ISL_3434457	2021-08-01	MEPHI, Aix Marseille University	MEPHI, Aix Marseille University	Anthony LEVASSEUR et al
France/PAC-IHU-21298_Nova1/2021	EPI_ISL_3434578	2021-08-01	MEPHI, Aix Marseille University	MEPHI, Aix Marseille University	Anthony LEVASSEUR et al
France/PAC-IHU-21346_Nova1/2021	EPI_ISL_3434605	2021-08-01	MEPHI, Aix Marseille University	MEPHI, Aix Marseille University	Anthony LEVASSEUR et al
France/PAC-IHU-21352_Nova1/2021	EPI_ISL_3434609	2021-08-01	MEPHI, Aix Marseille University	MEPHI, Aix Marseille University	Anthony LEVASSEUR et al
France/PAC-IHU-22493-N1/2021	EPI_ISL_3802721	2021-08-03	MEPHI, Aix Marseille University	MEPHI, Aix Marseille University	Anthony LEVASSEUR et al
France/PAC-IHU-22632-N1/2021	EPI_ISL_3802860	2021-07-27	MEPHI, Aix Marseille University	MEPHI, Aix Marseille University	Anthony LEVASSEUR et al
France/PAC-IHU-23850_Nova1/2021	EPI_ISL_3830712	2021-07	MEPHI, Aix Marseille University	MEPHI, Aix Marseille University	Anthony LEVASSEUR et al
France/PAC-IHU-23948_Nova1/2021	EPI_ISL_3830793	2021-07	MEPHI, Aix Marseille University	MEPHI, Aix Marseille University	Anthony LEVASSEUR et al
France/PAC-IHU-23961_Nova1/2021	EPI_ISL_3830803	2021-07	MEPHI, Aix Marseille University	MEPHI, Aix Marseille University	Anthony LEVASSEUR et al
France/PAC-IHU-24059_Nova1/2021	EPI_ISL_3830866	2021-07	MEPHI, Aix Marseille University	MEPHI, Aix Marseille University	Anthony LEVASSEUR et al
France/PAC-IHU-24081_Nova1/2021	EPI_ISL_3830884	2021-07	MEPHI, Aix Marseille University	MEPHI, Aix Marseille University	Anthony LEVASSEUR et al
France/PAC-IHU-24086_Nova1/2021	EPI_ISL_3830888	2021-07	MEPHI, Aix Marseille University	MEPHI, Aix Marseille University	Anthony LEVASSEUR et al
France/PAC-IHU-24091_Nova1/2021	EPI_ISL_3830893	2021-07	MEPHI, Aix Marseille University	MEPHI, Aix Marseille University	Anthony LEVASSEUR et al
France/PAC-IHU-24098_Nova1/2021	EPI_ISL_3830899	2021-07	MEPHI, Aix Marseille University	MEPHI, Aix Marseille University	Anthony LEVASSEUR et al
France/PAC-IHU-25997_Nova1/2021	EPI_ISL_3831395	2021-07	MEPHI, Aix Marseille University	MEPHI, Aix Marseille University	Anthony LEVASSEUR et al
France/PAC-IHU-26030_Nova1/2021	EPI_ISL_3831418	2021-07	MEPHI, Aix Marseille University	MEPHI, Aix Marseille University	Anthony LEVASSEUR et al
France/PAC-IHU-26032_Nova1/2021	EPI_ISL_3831419	2021-07	MEPHI, Aix Marseille University	MEPHI, Aix Marseille University	Anthony LEVASSEUR et al
France/PAC-IHU-26040_Nova1/2021	EPI_ISL_3831424	2021-07	MEPHI, Aix Marseille University	MEPHI, Aix Marseille University	Anthony LEVASSEUR et al
France/PAC-IHU-26043_Nova1/2021	EPI_ISL_3831427	2021-07	MEPHI, Aix Marseille University	MEPHI, Aix Marseille University	Anthony LEVASSEUR et al
France/PAC-IHU-26046_Nova1/2021	EPI_ISL_3831430	2021-07	MEPHI, Aix Marseille University	MEPHI, Aix Marseille University	Anthony LEVASSEUR et al
France/PAC-IHU-26092_Nova1/2021	EPI_ISL_3831462	2021-08	MEPHI, Aix Marseille University	MEPHI, Aix Marseille University	Anthony LEVASSEUR et al
France/PAC-IHU-26104_Nova1/2021	EPI_ISL_3831472	2021-08	MEPHI, Aix Marseille University	MEPHI, Aix Marseille University	Anthony LEVASSEUR et al
France/PAC-IHU-26123_Nova1/2021	EPI_ISL_3831488	2021-08	MEPHI, Aix Marseille University	MEPHI, Aix Marseille University	Anthony LEVASSEUR et al
France/PAC-IHU-26130_Nova1/2021	EPI_ISL_3831493	2021-08	MEPHI, Aix Marseille University	MEPHI, Aix Marseille University	Anthony LEVASSEUR et al
France/PAC-IHU-26272_Nova1/2021	EPI_ISL_3831602	2021-08	MEPHI, Aix Marseille University	MEPHI, Aix Marseille University	Anthony LEVASSEUR et al
France/PAC-IHU-26288_Nova1/2021	EPI_ISL_3831616	2021-08	MEPHI, Aix Marseille University	MEPHI, Aix Marseille University	Anthony LEVASSEUR et al
France/PAC-IHU-26339_Nova1/2021	EPI_ISL_3831663	2021-08	MEPHI, Aix Marseille University	MEPHI, Aix Marseille University	Anthony LEVASSEUR et al
France/PAC-IHU-26373_Nova1/2021	EPI_ISL_3831696	2021-08	MEPHI, Aix Marseille University	MEPHI, Aix Marseille University	Anthony LEVASSEUR et al
France/PAC-IHU-26420_Nova1/2021	EPI_ISL_3831722	2021-08	MEPHI, Aix Marseille University	MEPHI, Aix Marseille University	Anthony LEVASSEUR et al
France/PAC-IHU-26544_Nova1/2021	EPI_ISL_3831767	2021-08	MEPHI, Aix Marseille University	MEPHI, Aix Marseille University	Anthony LEVASSEUR et al
France/PAC-IHU-26599_Nova1/2021	EPI_ISL_3831809	2021-08	MEPHI, Aix Marseille University	MEPHI, Aix Marseille University	Anthony LEVASSEUR et al
France/PAC-IHU-26633_Nova1/2021	EPI_ISL_3831840	2021-08	MEPHI, Aix Marseille University	MEPHI, Aix Marseille University	Anthony LEVASSEUR et al
France/PAC-IHU-26665_Nova1/2021	EPI_ISL_3830959	2021-08	MEPHI, Aix Marseille University	MEPHI, Aix Marseille University	Anthony LEVASSEUR et al
France/PAC-IHU-26706_Nova1/2021	EPI_ISL_3830988	2021-08	MEPHI, Aix Marseille University	MEPHI, Aix Marseille University	Anthony LEVASSEUR et al
France/PAC-IHU-26752_Nova1/2021	EPI_ISL_3831022	2021-08	MEPHI, Aix Marseille University	MEPHI, Aix Marseille University	Anthony LEVASSEUR et al
France/PAC-IHU-26828_Nova1/2021	EPI_ISL_3831089	2021-08	MEPHI, Aix Marseille University	MEPHI, Aix Marseille University	Anthony LEVASSEUR et al
France/PAC-IHU-26843_Nova1/2021	EPI_ISL_3831101	2021-08	MEPHI, Aix Marseille University	MEPHI, Aix Marseille University	Anthony LEVASSEUR et al
France/PAC-IHU-26846_Nova1/2021	EPI_ISL_3831103	2021-08	MEPHI, Aix Marseille University	MEPHI, Aix Marseille University	Anthony LEVASSEUR et al
France/PAC-IHU-26965_Nova1/2021	EPI_ISL_3831172	2021-08	MEPHI, Aix Marseille University	MEPHI, Aix Marseille University	Anthony LEVASSEUR et al
France/PAC-IHU-26998_Nova1/2021	EPI_ISL_3831193	2021-08	MEPHI, Aix Marseille University	MEPHI, Aix Marseille University	Anthony LEVASSEUR et al
France/PAC-IHU-27041_Nova1/2021	EPI_ISL_3831232	2021-08	MEPHI, Aix Marseille University	MEPHI, Aix Marseille University	Anthony LEVASSEUR et al
France/PAC-IHU-27059_Nova1/2021	EPI_ISL_3831245	2021-08	MEPHI, Aix Marseille University	MEPHI, Aix Marseille University	Anthony LEVASSEUR et al
France/PAC-IHU-27063_Nova1/2021	EPI_ISL_3831249	2021-08	MEPHI, Aix Marseille University	MEPHI, Aix Marseille University	Anthony LEVASSEUR et al
France/PAC-IHU-27080_Nova1/2021	EPI_ISL_3831263	2021-08	MEPHI, Aix Marseille University	MEPHI, Aix Marseille University	Anthony LEVASSEUR et al
France/PAC-IHU-27088_Nova1/2021	EPI_ISL_3831270	2021-08	MEPHI, Aix Marseille University	MEPHI, Aix Marseille University	Anthony LEVASSEUR et al
France/PAC-IHU-27134_Nova1/2021	EPI_ISL_3831302	2021-08	MEPHI, Aix Marseille University	MEPHI, Aix Marseille University	Anthony LEVASSEUR et al
France/PAC-IHU-27163_Nova1/2021	EPI_ISL_3831328	2021-08	MEPHI, Aix Marseille University	MEPHI, Aix Marseille University	Anthony LEVASSEUR et al
France/PAC-IHU-27174_Nova1/2021	EPI_ISL_3831337	2021-08	MEPHI, Aix Marseille University	MEPHI, Aix Marseille University	Anthony LEVASSEUR et al
France/PAC-IHU-27195_Nova1/2021	EPI_ISL_3831354	2021-08	MEPHI, Aix Marseille University	MEPHI, Aix Marseille University	Anthony LEVASSEUR et al
France/PAC-IHU-27296_Nova1/2021	EPI_ISL_3933986	2021-08	MEPHI, Aix Marseille University	MEPHI, Aix Marseille University	Anthony LEVASSEUR et al
France/PAC-IHU-27313_Nova1/2021	EPI_ISL_3933999	2021-08	MEPHI, Aix Marseille University	MEPHI, Aix Marseille University	Anthony LEVASSEUR et al
France/PAC-IHU-27318_Nova1/2021	EPI_ISL_3934002	2021-08	MEPHI, Aix Marseille University	MEPHI, Aix Marseille University	Anthony LEVASSEUR et al
France/PAC-IHU-27336_Nova1/2021	EPI_ISL_3934018	2021-08	MEPHI, Aix Marseille University	MEPHI, Aix Marseille University	Anthony LEVASSEUR et al
France/PAC-IHU-27338_Nova1/2021	EPI_ISL_3934020	2021-08	MEPHI, Aix Marseille University	MEPHI, Aix Marseille University	Anthony LEVASSEUR et al
France/PAC-IHU-27338_Nova2/2021	EPI_ISL_3934021	2021-08	MEPHI, Aix Marseille University	MEPHI, Aix Marseille University	Anthony LEVASSEUR et al
France/PAC-IHU-27346_Nova1/2021	EPI_ISL_3934030	2021-08	MEPHI, Aix Marseille University	MEPHI, Aix Marseille University	Anthony LEVASSEUR et al
France/PAC-IHU-27347_Nova2/2021	EPI_ISL_3934032	2021-08	MEPHI, Aix Marseille University	MEPHI, Aix Marseille University	Anthony LEVASSEUR et al
France/PAC-IHU-27349_Nova1/2021	EPI_ISL_3934034	2021-08	MEPHI, Aix Marseille University	MEPHI, Aix Marseille University	Anthony LEVASSEUR et al
France/PAC-IHU-27386_Nova1/2021	EPI_ISL_3934062	2021-08	MEPHI, Aix Marseille University	MEPHI, Aix Marseille University	Anthony LEVASSEUR et al
France/PAC-IHU-27418_Nova1/2021	EPI_ISL_3934086	2021-08	MEPHI, Aix Marseille University	MEPHI, Aix Marseille University	Anthony LEVASSEUR et al
France/PAC-IHU-27509_Nova1/2021	EPI_ISL_3934128	2021-08	MEPHI, Aix Marseille University	MEPHI, Aix Marseille University	Anthony LEVASSEUR et al
France/PAC-IHU-27568_Nova1/2021	EPI_ISL_3934167	2021-08	MEPHI, Aix Marseille University	MEPHI, Aix Marseille University	Anthony LEVASSEUR et al
France/PAC-IHU-27633_Nova1/2021	EPI_ISL_3934204	2021-08	MEPHI, Aix Marseille University	MEPHI, Aix Marseille University	Anthony LEVASSEUR et al
France/PAC-IHU-27648_Nova1/2021	EPI_ISL_3934456	2021-08	MEPHI, Aix Marseille University	MEPHI, Aix Marseille University	Anthony LEVASSEUR et al
France/PAC-IHU-27666_Nova1/2021	EPI_ISL_3934228	2021-08	MEPHI, Aix Marseille University	MEPHI, Aix Marseille University	Anthony LEVASSEUR et al
France/PAC-IHU-27725_Nova1/2021	EPI_ISL_3934265	2021-08	MEPHI, Aix Marseille University	MEPHI, Aix Marseille University	Anthony LEVASSEUR et al
France/PAC-IHU-27741_Nova1/2021	EPI_ISL_3934277	2021-08	MEPHI, Aix Marseille University	MEPHI, Aix Marseille University	Anthony LEVASSEUR et al
France/PAC-IHU-27854_Nova1/2021	EPI_ISL_3934460	2021-08	MEPHI, Aix Marseille University	MEPHI, Aix Marseille University	Anthony LEVASSEUR et al
France/PAC-IHU-27867_Nova1/2021	EPI_ISL_3934366	2021-08	MEPHI, Aix Marseille University	MEPHI, Aix Marseille University	Anthony LEVASSEUR et al
France/PAC-IHU-28023_Nova1/2021	EPI_ISL_3933592	2021-08	MEPHI, Aix Marseille University	MEPHI, Aix Marseille University	Anthony LEVASSEUR et al
France/PAC-IHU-28027_Nova1/2021	EPI_ISL_3933596	2021-08	MEPHI, Aix Marseille University	MEPHI, Aix Marseille University	Anthony LEVASSEUR et al
France/PAC-IHU-28078_Nova1/2021	EPI_ISL_3933643	2021-08	MEPHI, Aix Marseille University	MEPHI, Aix Marseille University	Anthony LEVASSEUR et al
France/PAC-IHU-28171_Nova1/2021	EPI_ISL_3933711	2021-08	MEPHI, Aix Marseille University	MEPHI, Aix Marseille University	Anthony LEVASSEUR et al
France/PAC-IHU-28200_Nova1/2021	EPI_ISL_3933717	2021-08	MEPHI, Aix Marseille University	MEPHI, Aix Marseille University	Anthony LEVASSEUR et al
France/PAC-IHU-28223_Nova1/2021	EPI_ISL_3933727	2021-08	MEPHI, Aix Marseille University	MEPHI, Aix Marseille University	Anthony LEVASSEUR et al
France/PAC-IHU-28229_Nova1/2021	EPI_ISL_3933731	2021-08	MEPHI, Aix Marseille University	MEPHI, Aix Marseille University	Anthony LEVASSEUR et al
France/PAC-IHU-28300_Nova1/2021	EPI_ISL_3933775	2021-08	MEPHI, Aix Marseille University	MEPHI, Aix Marseille University	Anthony LEVASSEUR et al
France/PAC-IHU-28308_Nova1/2021	EPI_ISL_3933782	2021-08	MEPHI, Aix Marseille University	MEPHI, Aix Marseille University	Anthony LEVASSEUR et al
France/PAC-IHU-28313_Nova1/2021	EPI_ISL_3933787	2021-08	MEPHI, Aix Marseille University	MEPHI, Aix Marseille University	Anthony LEVASSEUR et al
France/PAC-IHU-28320_Nova1/2021	EPI_ISL_3933792	2021-08	MEPHI, Aix Marseille University	MEPHI, Aix Marseille University	Anthony LEVASSEUR et al
France/PAC-IHU-28468_Nova1/2021	EPI_ISL_3933907	2021-08	MEPHI, Aix Marseille University	MEPHI, Aix Marseille University	Anthony LEVASSEUR et al
France/PAC-IHU-28472_Nova1/2021	EPI_ISL_3933910	2021-08	MEPHI, Aix Marseille University	MEPHI, Aix Marseille University	Anthony LEVASSEUR et al
France/PAC-IHU-28728-Nova1E/2021	EPI_ISL_4392909	2021-08	MEPHI, Aix Marseille University	MEPHI, Aix Marseille University	Anthony LEVASSEUR et al
France/PAC-IHU-28733-Nova1E/2021	EPI_ISL_4392914	2021-08	MEPHI, Aix Marseille University	MEPHI, Aix Marseille University	Anthony LEVASSEUR et al
France/PAC-IHU-28750-Nova1E/2021	EPI_ISL_4392931	2021-08	MEPHI, Aix Marseille University	MEPHI, Aix Marseille University	Anthony LEVASSEUR et al
France/PAC-IHU-28769-Nova1E/2021	EPI_ISL_4392950	2021-08	MEPHI, Aix Marseille University	MEPHI, Aix Marseille University	Anthony LEVASSEUR et al
France/PAC-IHU-28770-Nova1E/2021	EPI_ISL_4392951	2021-08	MEPHI, Aix Marseille University	MEPHI, Aix Marseille University	Anthony LEVASSEUR et al
France/PAC-IHU-28808-Nova1E/2021	EPI_ISL_4392989	2021-08	MEPHI, Aix Marseille University	MEPHI, Aix Marseille University	Anthony LEVASSEUR et al
France/PAC-IHU-28842-Nova1E/2021	EPI_ISL_4393023	2021-08	MEPHI, Aix Marseille University	MEPHI, Aix Marseille University	Anthony LEVASSEUR et al
France/PAC-IHU-28874-Nova1E/2021	EPI_ISL_4393055	2021-08	MEPHI, Aix Marseille University	MEPHI, Aix Marseille University	Anthony LEVASSEUR et al
France/PAC-IHU-28878-Nova1E/2021	EPI_ISL_4393060	2021-08	MEPHI, Aix Marseille University	MEPHI, Aix Marseille University	Anthony LEVASSEUR et al
France/PAC-IHU-28888-Nova1E/2021	EPI_ISL_4393070	2021-08	MEPHI, Aix Marseille University	MEPHI, Aix Marseille University	Anthony LEVASSEUR et al
France/PAC-IHU-28891-Nova1E/2021	EPI_ISL_4393073	2021-08	MEPHI, Aix Marseille University	MEPHI, Aix Marseille University	Anthony LEVASSEUR et al
France/PAC-IHU-28909-Nova1E/2021	EPI_ISL_4393091	2021-08	MEPHI, Aix Marseille University	MEPHI, Aix Marseille University	Anthony LEVASSEUR et al
France/PAC-IHU-28912-Nova1E/2021	EPI_ISL_4393094	2021-08	MEPHI, Aix Marseille University	MEPHI, Aix Marseille University	Anthony LEVASSEUR et al
France/PAC-IHU-28915-Nova1E/2021	EPI_ISL_4393097	2021-08	MEPHI, Aix Marseille University	MEPHI, Aix Marseille University	Anthony LEVASSEUR et al
France/PAC-IHU-28919-Nova1E/2021	EPI_ISL_4393101	2021-08	MEPHI, Aix Marseille University	MEPHI, Aix Marseille University	Anthony LEVASSEUR et al
France/PAC-IHU-28928-Nova1E/2021	EPI_ISL_4393110	2021-08	MEPHI, Aix Marseille University	MEPHI, Aix Marseille University	Anthony LEVASSEUR et al
France/PAC-IHU-28940-Nova1E/2021	EPI_ISL_4393122	2021-08	MEPHI, Aix Marseille University	MEPHI, Aix Marseille University	Anthony LEVASSEUR et al
France/PAC-IHU-28951-Nova1E/2021	EPI_ISL_4393133	2021-08	MEPHI, Aix Marseille University	MEPHI, Aix Marseille University	Anthony LEVASSEUR et al
France/PAC-IHU-28972-Nova1E/2021	EPI_ISL_4393153	2021-08	MEPHI, Aix Marseille University	MEPHI, Aix Marseille University	Anthony LEVASSEUR et al
France/PAC-IHU-28990-Nova1E/2021	EPI_ISL_4393171	2021-08	MEPHI, Aix Marseille University	MEPHI, Aix Marseille University	Anthony LEVASSEUR et al
France/PAC-IHU-28996-Nova1E/2021	EPI_ISL_4393177	2021-08	MEPHI, Aix Marseille University	MEPHI, Aix Marseille University	Anthony LEVASSEUR et al
France/PAC-IHU-29021-Nova1E/2021	EPI_ISL_4393202	2021-08	MEPHI, Aix Marseille University	MEPHI, Aix Marseille University	Anthony LEVASSEUR et al
France/PAC-IHU-29027-Nova1E/2021	EPI_ISL_4393208	2021-08	MEPHI, Aix Marseille University	MEPHI, Aix Marseille University	Anthony LEVASSEUR et al
France/PAC-IHU-29028-Nova1E/2021	EPI_ISL_4393209	2021-08	MEPHI, Aix Marseille University	MEPHI, Aix Marseille University	Anthony LEVASSEUR et al
France/PAC-IHU-29037-Nova1E/2021	EPI_ISL_4393218	2021-08	MEPHI, Aix Marseille University	MEPHI, Aix Marseille University	Anthony LEVASSEUR et al
France/PAC-IHU-29262-Nova1M/2021	EPI_ISL_4393331	2021-08	MEPHI, Aix Marseille University	MEPHI, Aix Marseille University	Anthony LEVASSEUR et al
France/PAC-IHU-29288-Nova1M/2021	EPI_ISL_4393356	2021-08	MEPHI, Aix Marseille University	MEPHI, Aix Marseille University	Anthony LEVASSEUR et al
France/PAC-IHU-29313-Nova1M/2021	EPI_ISL_4393380	2021-08	MEPHI, Aix Marseille University	MEPHI, Aix Marseille University	Anthony LEVASSEUR et al
France/PAC-IHU-29420-Nova1M/2021	EPI_ISL_4393483	2021-08	MEPHI, Aix Marseille University	MEPHI, Aix Marseille University	Anthony LEVASSEUR et al
France/PAC-IHU-29442-Nova1M/2021	EPI_ISL_4393505	2021-08	MEPHI, Aix Marseille University	MEPHI, Aix Marseille University	Anthony LEVASSEUR et al
France/PAC-IHU-29504-Nova1M/2021	EPI_ISL_4393562	2021-08	MEPHI, Aix Marseille University	MEPHI, Aix Marseille University	Anthony LEVASSEUR et al
France/PAC-IHU-29559-Nova1M/2021	EPI_ISL_4393617	2021-08	MEPHI, Aix Marseille University	MEPHI, Aix Marseille University	Anthony LEVASSEUR et al
France/PAC-IHU-29678-Nova1M/2021	EPI_ISL_4393735	2021-09	MEPHI, Aix Marseille University	MEPHI, Aix Marseille University	Anthony LEVASSEUR et al
France/PAC-IHU-29780-Nova1A/2021	EPI_ISL_4393832	2021-09	MEPHI, Aix Marseille University	MEPHI, Aix Marseille University	Anthony LEVASSEUR et al
France/PAC-IHU-29812-Nova1A/2021	EPI_ISL_4393862	2021-09	MEPHI, Aix Marseille University	MEPHI, Aix Marseille University	Anthony LEVASSEUR et al
France/PAC-IHU-29815-Nova1A/2021	EPI_ISL_4393865	2021-09	MEPHI, Aix Marseille University	MEPHI, Aix Marseille University	Anthony LEVASSEUR et al
France/PAC-IHU-29831-Nova1A/2021	EPI_ISL_4393881	2021-09	MEPHI, Aix Marseille University	MEPHI, Aix Marseille University	Anthony LEVASSEUR et al
France/PAC-IHU-29843-Nova1A/2021	EPI_ISL_4393893	2021-09	MEPHI, Aix Marseille University	MEPHI, Aix Marseille University	Anthony LEVASSEUR et al
France/PAC-IHU-29856-Nova1A/2021	EPI_ISL_4393906	2021-09	MEPHI, Aix Marseille University	MEPHI, Aix Marseille University	Anthony LEVASSEUR et al
France/PAC-IHU-29927-Nova1A/2021	EPI_ISL_4393976	2021-09	MEPHI, Aix Marseille University	MEPHI, Aix Marseille University	Anthony LEVASSEUR et al
France/PAC-IHU-29939-Nova1A/2021	EPI_ISL_4393988	2021-09	MEPHI, Aix Marseille University	MEPHI, Aix Marseille University	Anthony LEVASSEUR et al
France/PAC-IHU-29958-Nova1E/2021	EPI_ISL_4394022	2021-09	MEPHI, Aix Marseille University	MEPHI, Aix Marseille University	Anthony LEVASSEUR et al
France/PAC-IHU-29978-Nova1E/2021	EPI_ISL_4394124	2021-09	MEPHI, Aix Marseille University	MEPHI, Aix Marseille University	Anthony LEVASSEUR et al
France/PAC-IHU-29992-Nova1E/2021	EPI_ISL_4394162	2021-09	MEPHI, Aix Marseille University	MEPHI, Aix Marseille University	Anthony LEVASSEUR et al
France/PAC-IHU-30167-Nova1E/2021	EPI_ISL_4394327	2021-09	MEPHI, Aix Marseille University	MEPHI, Aix Marseille University	Anthony LEVASSEUR et al
France/PAC-IHU-30193-Nova1E/2021	EPI_ISL_4394352	2021-09	MEPHI, Aix Marseille University	MEPHI, Aix Marseille University	Anthony LEVASSEUR et al
France/PAC-IHU-30303_Nova1/2021	EPI_ISL_4394457	2021-08	MEPHI, Aix Marseille University	MEPHI, Aix Marseille University	Anthony LEVASSEUR et al
France/PAC-IHU-30309_Nova1/2021	EPI_ISL_4394463	2021-08	MEPHI, Aix Marseille University	MEPHI, Aix Marseille University	Anthony LEVASSEUR et al
France/PAC-IHU-30311_Nova1/2021	EPI_ISL_4394465	2021-08	MEPHI, Aix Marseille University	MEPHI, Aix Marseille University	Anthony LEVASSEUR et al
France/PAC-IHU-30319_Nova1/2021	EPI_ISL_4394473	2021-08	MEPHI, Aix Marseille University	MEPHI, Aix Marseille University	Anthony LEVASSEUR et al
France/PAC-IHU-30330_Nova1/2021	EPI_ISL_4394483	2021-08	MEPHI, Aix Marseille University	MEPHI, Aix Marseille University	Anthony LEVASSEUR et al
France/PAC-IHU-30471_Nova1/2021	EPI_ISL_4394615	2021-09	MEPHI, Aix Marseille University	MEPHI, Aix Marseille University	Anthony LEVASSEUR et al
France/PAC-IHU-30504_Nova1/2021	EPI_ISL_4394647	2021-09	MEPHI, Aix Marseille University	MEPHI, Aix Marseille University	Anthony LEVASSEUR et al
France/PAC-IHU-30546_Nova1/2021	EPI_ISL_4394689	2021-09	MEPHI, Aix Marseille University	MEPHI, Aix Marseille University	Anthony LEVASSEUR et al
France/PAC-IHU-30553_Nova1/2021	EPI_ISL_4394696	2021-09	MEPHI, Aix Marseille University	MEPHI, Aix Marseille University	Anthony LEVASSEUR et al
France/PAC-IHU-30609_Nova1/2021	EPI_ISL_4394749	2021-09	MEPHI, Aix Marseille University	MEPHI, Aix Marseille University	Anthony LEVASSEUR et al
France/PAC-IHU-30623_Nova1/2021	EPI_ISL_4394760	2021-09	MEPHI, Aix Marseille University	MEPHI, Aix Marseille University	Anthony LEVASSEUR et al
France/PAC-IHU-30634_Nova1/2021	EPI_ISL_4394771	2021-09	MEPHI, Aix Marseille University	MEPHI, Aix Marseille University	Anthony LEVASSEUR et al
France/PAC-IHU-30738_Nova1/2021	EPI_ISL_4394870	2021-09	MEPHI, Aix Marseille University	MEPHI, Aix Marseille University	Anthony LEVASSEUR et al
France/PAC-IHU-30776_Nova1/2021	EPI_ISL_4394907	2021-09	MEPHI, Aix Marseille University	MEPHI, Aix Marseille University	Anthony LEVASSEUR et al
France/PAC-IHU-30807_Nova1/2021	EPI_ISL_4394938	2021-09	MEPHI, Aix Marseille University	MEPHI, Aix Marseille University	Anthony LEVASSEUR et al
France/PAC-IHU-30825_Nova1/2021	EPI_ISL_4394956	2021-09	MEPHI, Aix Marseille University	MEPHI, Aix Marseille University	Anthony LEVASSEUR et al
France/PAC-IHU-33091_Nova1/2021	EPI_ISL_4944448	2021-07	MEPHI, Aix Marseille University	MEPHI, Aix Marseille University	Anthony LEVASSEUR et al
France/PAC-IHU-33147_Nova1/2021	EPI_ISL_4944498	2021-08	MEPHI, Aix Marseille University	MEPHI, Aix Marseille University	Anthony LEVASSEUR et al
France/PAC-IHU-33386_Nova1/2021	EPI_ISL_4944713	2021-09	MEPHI, Aix Marseille University	MEPHI, Aix Marseille University	Anthony LEVASSEUR et al
France/PAC-IHU-33721_Nova1/2021	EPI_ISL_4943264	2021-09	MEPHI, Aix Marseille University	MEPHI, Aix Marseille University	Anthony LEVASSEUR et al
France/PAC-IHU-33819_Nova1/2021	EPI_ISL_4943568	2021-09	MEPHI, Aix Marseille University	MEPHI, Aix Marseille University	Anthony LEVASSEUR et al
France/PAC-IHU-33866_Nova1/2021	EPI_ISL_4943609	2021-09	MEPHI, Aix Marseille University	MEPHI, Aix Marseille University	Anthony LEVASSEUR et al
France/PAC-IHU-34003_Nova1/2021	EPI_ISL_4943746	2021-09	MEPHI, Aix Marseille University	MEPHI, Aix Marseille University	Anthony LEVASSEUR et al
France/PAC-IHU-34004_Nova1/2021	EPI_ISL_4943747	2021-09	MEPHI, Aix Marseille University	MEPHI, Aix Marseille University	Anthony LEVASSEUR et al
France/PAC-IHU-34021_Nova1/2021	EPI_ISL_4943761	2021-09	MEPHI, Aix Marseille University	MEPHI, Aix Marseille University	Anthony LEVASSEUR et al
France/PAC-IHU-34061_Nova1/2021	EPI_ISL_4943804	2021-09	MEPHI, Aix Marseille University	MEPHI, Aix Marseille University	Anthony LEVASSEUR et al
France/PAC-IHU-34084_Nova1/2021	EPI_ISL_4943824	2021-09	MEPHI, Aix Marseille University	MEPHI, Aix Marseille University	Anthony LEVASSEUR et al
France/PAC-IHU-34099_Nova1/2021	EPI_ISL_4943839	2021-09	MEPHI, Aix Marseille University	MEPHI, Aix Marseille University	Anthony LEVASSEUR et al
France/PAC-IHU-34118_Nova1/2021	EPI_ISL_4943862	2021-09	MEPHI, Aix Marseille University	MEPHI, Aix Marseille University	Anthony LEVASSEUR et al
France/PAC-IHU-34119_Nova1/2021	EPI_ISL_4943863	2021-09	MEPHI, Aix Marseille University	MEPHI, Aix Marseille University	Anthony LEVASSEUR et al
France/PAC-IHU-34206_Nova1/2021	EPI_ISL_4943960	2021-09	MEPHI, Aix Marseille University	MEPHI, Aix Marseille University	Anthony LEVASSEUR et al
France/PAC-IHU-34271_Nova1/2021	EPI_ISL_4944033	2021-09	MEPHI, Aix Marseille University	MEPHI, Aix Marseille University	Anthony LEVASSEUR et al
France/PAC-IHU-34521_Nova1/2021	EPI_ISL_4951869	2021-09	MEPHI, Aix Marseille University	MEPHI, Aix Marseille University	Anthony LEVASSEUR et al
France/PAC-IHU-34523_Nova1/2021	EPI_ISL_4951870	2021-09	MEPHI, Aix Marseille University	MEPHI, Aix Marseille University	Anthony LEVASSEUR et al
France/PAC-IPP14390/2021	EPI_ISL_2757680	2021-06-08	Labo Analyses Med	National Reference Center for Viruses of Respiratory Infections, Institut Pasteur, Paris	Marion Barbet et al
France/PDL-HCL021131721301/2021	EPI_ISL_3207379	2021-07-17	LAM BIORYLIS	CNR Virus des Infections Respiratoires - France SUD	Antonin Bal et al
France/PDL-HCL021135400401/2021	EPI_ISL_3383266	2021-07-22	LAM BIORYLIS	CNR Virus des Infections Respiratoires - France SUD	Antonin Bal et al
France/PDL-HCL021135402401/2021	EPI_ISL_3383268	2021-07-21	LAM BIORYLIS	CNR Virus des Infections Respiratoires - France SUD	Antonin Bal et al
France/PDL-HCL021147064401/2021	EPI_ISL_4293023	2021-08-09	unknown	CNR Virus des Infections Respiratoires - France SUD	Antonin Bal et al
France/PDL-HCL021147095301/2021	EPI_ISL_4293086	2021-08-06	unknown	CNR Virus des Infections Respiratoires - France SUD	Antonin Bal et al
France/PDL-IPP15032/2021	EPI_ISL_2923246	2021-06-29	Labo Analyses Med	National Reference Center for Viruses of Respiratory Infections, Institut Pasteur, Paris	Marion Barbet et al
France/PDL-IPP15267/2021	EPI_ISL_3031673	2021-07-05	Labo Analyses Med	National Reference Center for Viruses of Respiratory Infections, Institut Pasteur, Paris	Marion Barbet et al
France/PDL-IPP15404/2021	EPI_ISL_3031801	2021-07-06	Labo Analyses Med	National Reference Center for Viruses of Respiratory Infections, Institut Pasteur, Paris	Marion Barbet et al
France/PDL-IPP16044/2021	EPI_ISL_3153486	2021-07-13	Labo Analyses Med	National Reference Center for Viruses of Respiratory Infections, Institut Pasteur, Paris	Marion Barbet et al
France/PDL-IPP16153/2021	EPI_ISL_3154925	2021-07-13	Labo Analyses Med	National Reference Center for Viruses of Respiratory Infections, Institut Pasteur, Paris	Marion Barbet et al
France/PDL-IPP17759/2021	EPI_ISL_3245997	2021-07-20	Labo Analyses Med	National Reference Center for Viruses of Respiratory Infections, Institut Pasteur, Paris	Marion Barbet et al
France/PDL-IPP17932/2021	EPI_ISL_3305962	2021-07-20	Labo Analyses Med	National Reference Center for Viruses of Respiratory Infections, Institut Pasteur, Paris	Marion Barbet et al
France/PDL-IPP18671/2021	EPI_ISL_3355792	2021-07-20	Labo Analyses Med	National Reference Center for Viruses of Respiratory Infections, Institut Pasteur, Paris	Marion Barbet et al
France/PDL-IPP18713/2021	EPI_ISL_3355831	2021-07-20	Labo Analyses Med	National Reference Center for Viruses of Respiratory Infections, Institut Pasteur, Paris	Marion Barbet et al
France/PDL-IPP18717/2021	EPI_ISL_3355834	2021-07-20	Labo Analyses Med	National Reference Center for Viruses of Respiratory Infections, Institut Pasteur, Paris	Marion Barbet et al
France/PDL-IPP18739/2021	EPI_ISL_3355853	2021-07-20	Labo Analyses Med	National Reference Center for Viruses of Respiratory Infections, Institut Pasteur, Paris	Marion Barbet et al
France/PDL-IPP19118/2021	EPI_ISL_3375449	2021-07-27	Labo Analyses Med	National Reference Center for Viruses of Respiratory Infections, Institut Pasteur, Paris	Marion Barbet et al
France/PDL-IPP19289/2021	EPI_ISL_3506652	2021-07-27	Labo Analyses Med	National Reference Center for Viruses of Respiratory Infections, Institut Pasteur, Paris	Marion Barbet et al
France/PDL-IPP19385/2021	EPI_ISL_3375556	2021-07-27	Hospital	National Reference Center for Viruses of Respiratory Infections, Institut Pasteur, Paris	Marion Barbet et al
France/PDL-IPP19660/2021	EPI_ISL_3506821	2021-07-27	Labo Analyses Med	National Reference Center for Viruses of Respiratory Infections, Institut Pasteur, Paris	Marion Barbet et al
France/PDL-IPP19661/2021	EPI_ISL_3506822	2021-07-27	Labo Analyses Med	National Reference Center for Viruses of Respiratory Infections, Institut Pasteur, Paris	Marion Barbet et al
France/PDL-IPP20433/2021	EPI_ISL_3690159	2021-08-03	Labo Analyses Med	National Reference Center for Viruses of Respiratory Infections, Institut Pasteur, Paris	Marion Barbet et al
France/PDL-IPP20434/2021	EPI_ISL_3690260	2021-08-03	Labo Analyses Med	National Reference Center for Viruses of Respiratory Infections, Institut Pasteur, Paris	Marion Barbet et al
France/PDL-IPP20741/2021	EPI_ISL_3690458	2021-08-03	Labo Analyses Med	National Reference Center for Viruses of Respiratory Infections, Institut Pasteur, Paris	Marion Barbet et al
France/PDL-IPP20929/2021	EPI_ISL_3801596	2021-08-03	Labo Analyses Med	National Reference Center for Viruses of Respiratory Infections, Institut Pasteur, Paris	Marion Barbet et al
France/PDL-IPP21254/2021	EPI_ISL_3801493	2021-08-02	Hospital	National Reference Center for Viruses of Respiratory Infections, Institut Pasteur, Paris	Marion Barbet et al
France/PDL-IPP21419/2021	EPI_ISL_3804230	2021-08-03	Labo Analyses Med	National Reference Center for Viruses of Respiratory Infections, Institut Pasteur, Paris	Marion Barbet et al
France/PDL-IPP21671/2021	EPI_ISL_3804321	2021-08-10	Labo Analyses Med	National Reference Center for Viruses of Respiratory Infections, Institut Pasteur, Paris	Marion Barbet et al
France/PDL-IPP21711/2021	EPI_ISL_3804354	2021-08-10	Labo Analyses Med	National Reference Center for Viruses of Respiratory Infections, Institut Pasteur, Paris	Marion Barbet et al
France/PDL-IPP22284/2021	EPI_ISL_3931742	2021-08-10	Labo Analyses Med	National Reference Center for Viruses of Respiratory Infections, Institut Pasteur, Paris	Marion Barbet et al
France/PDL-IPP22355/2021	EPI_ISL_3979597	2021-08-10	Labo Analyses Med	National Reference Center for Viruses of Respiratory Infections, Institut Pasteur, Paris	Marion Barbet et al
France/PDL-IPP22391/2021	EPI_ISL_3979614	2021-08-10	Labo Analyses Med	National Reference Center for Viruses of Respiratory Infections, Institut Pasteur, Paris	Marion Barbet et al
France/PDL-IPP22458/2021	EPI_ISL_3979625	2021-08-10	Labo Analyses Med	National Reference Center for Viruses of Respiratory Infections, Institut Pasteur, Paris	Marion Barbet et al
France/PDL-IPP22465/2021	EPI_ISL_3979632	2021-08-10	Labo Analyses Med	National Reference Center for Viruses of Respiratory Infections, Institut Pasteur, Paris	Marion Barbet et al
France/PDL-IPP22543/2021	EPI_ISL_3979592	2021-08-10	Labo Analyses Med	National Reference Center for Viruses of Respiratory Infections, Institut Pasteur, Paris	Marion Barbet et al
France/PDL-IPP22550/2021	EPI_ISL_3979700	2021-08-10	Labo Analyses Med	National Reference Center for Viruses of Respiratory Infections, Institut Pasteur, Paris	Marion Barbet et al
France/PDL-IPP23541/2021	EPI_ISL_4000029	2021-08-17	Labo Analyses Med	National Reference Center for Viruses of Respiratory Infections, Institut Pasteur, Paris	Marion Barbet et al
France/PDL-IPP23544/2021	EPI_ISL_4000032	2021-08-16	Labo Analyses Med	National Reference Center for Viruses of Respiratory Infections, Institut Pasteur, Paris	Marion Barbet et al
France/PDL-IPP23556/2021	EPI_ISL_4000044	2021-08-17	Labo Analyses Med	National Reference Center for Viruses of Respiratory Infections, Institut Pasteur, Paris	Marion Barbet et al
France/PDL-IPP23915/2021	EPI_ISL_4171664	2021-08-17	Hospital	National Reference Center for Viruses of Respiratory Infections, Institut Pasteur, Paris	Marion Barbet et al
France/PDL-IPP24363/2021	EPI_ISL_4171420	2021-08-16	Hospital	National Reference Center for Viruses of Respiratory Infections, Institut Pasteur, Paris	Marion Barbet et al
France/PDL-IPP24645/2021	EPI_ISL_4194539	2021-08-24	Labo Analyses Med	National Reference Center for Viruses of Respiratory Infections, Institut Pasteur, Paris	Marion Barbet et al
France/PDL-IPP24664/2021	EPI_ISL_4194546	2021-08-24	Labo Analyses Med	National Reference Center for Viruses of Respiratory Infections, Institut Pasteur, Paris	Marion Barbet et al
France/PDL-IPP25452/2021	EPI_ISL_4412324	2021-08-31	Labo Analyses Med	National Reference Center for Viruses of Respiratory Infections, Institut Pasteur, Paris	Marion Barbet et al
France/PDL-IPP25914/2021	EPI_ISL_4411893	2021-08-31	Labo Analyses Med	National Reference Center for Viruses of Respiratory Infections, Institut Pasteur, Paris	Marion Barbet et al
France/PDL-IPP25921/2021	EPI_ISL_4411913	2021-08-31	Labo Analyses Med	National Reference Center for Viruses of Respiratory Infections, Institut Pasteur, Paris	Marion Barbet et al
France/PDL-IPP25944/2021	EPI_ISL_4412207	2021-08-31	Labo Analyses Med	National Reference Center for Viruses of Respiratory Infections, Institut Pasteur, Paris	Marion Barbet et al
France/PDL-IPP26651/2021	EPI_ISL_4461659	2021-09-07	Labo Analyses Med	National Reference Center for Viruses of Respiratory Infections, Institut Pasteur, Paris	Marion Barbet et al
France/PDL-IPP26668/2021	EPI_ISL_4461636	2021-09-07	Labo Analyses Med	National Reference Center for Viruses of Respiratory Infections, Institut Pasteur, Paris	Marion Barbet et al
France/PDL-IPP26674/2021	EPI_ISL_4461640	2021-09-07	Labo Analyses Med	National Reference Center for Viruses of Respiratory Infections, Institut Pasteur, Paris	Marion Barbet et al
France/PDL-IPP27001/2021	EPI_ISL_4503863	2021-09-07	Labo Analyses Med	National Reference Center for Viruses of Respiratory Infections, Institut Pasteur, Paris	Marion Barbet et al
France/PDL-IPP27578/2021	EPI_ISL_4600822	2021-09-14	Labo Analyses Med	National Reference Center for Viruses of Respiratory Infections, Institut Pasteur, Paris	Marion Barbet et al
France/PDL-IPP27654/2021	EPI_ISL_4600803	2021-09-14	Labo Analyses Med	National Reference Center for Viruses of Respiratory Infections, Institut Pasteur, Paris	Marion Barbet et al
France/PDL-IPP28482/2021	EPI_ISL_4951105	2021-09-21	Labo Analyses Med	National Reference Center for Viruses of Respiratory Infections, Institut Pasteur, Paris	Marion Barbet et al
France/PDL-IPP28576/2021	EPI_ISL_4951080	2021-09-21	Labo Analyses Med	National Reference Center for Viruses of Respiratory Infections, Institut Pasteur, Paris	Marion Barbet et al
France/PDL-IPP28801/2021	EPI_ISL_5054041	2021-09-28	Labo Analyses Med	National Reference Center for Viruses of Respiratory Infections, Institut Pasteur, Paris	Marion Barbet et al
France/PDL-IPP29199/2021	EPI_ISL_5306616	2021-09-28	Labo Analyses Med	National Reference Center for Viruses of Respiratory Infections, Institut Pasteur, Paris	Marion Barbet et al
France/PDL-IPP29203/2021	EPI_ISL_5306619	2021-09-28	Labo Analyses Med	National Reference Center for Viruses of Respiratory Infections, Institut Pasteur, Paris	Marion Barbet et al
France/PDL-IPP29455/2021	EPI_ISL_5332190	2021-10-05	Labo Analyses Med	National Reference Center for Viruses of Respiratory Infections, Institut Pasteur, Paris	Marion Barbet et al
France/PDL-IPP29458/2021	EPI_ISL_5332186	2021-10-05	Labo Analyses Med	National Reference Center for Viruses of Respiratory Infections, Institut Pasteur, Paris	Marion Barbet et al
France/un-HCL021130681201/2021	EPI_ISL_3205532	2021-07-13	MIRIALIS CLUSES BECHET	CNR Virus des Infections Respiratoires - France SUD	Antonin Bal et al
France/un-HCL021130854001/2021	EPI_ISL_3205588	2021-07-13	LABORATOIRE DES CEDRES	CNR Virus des Infections Respiratoires - France SUD	Antonin Bal et al
France/un-HCL021130938401/2021	EPI_ISL_3205622	2021-07-13	LABORATOIRE d'ANALYSES de BIOLOGIE MEDICALES	CNR Virus des Infections Respiratoires - France SUD	Antonin Bal et al
France/un-HCL021131113201/2021	EPI_ISL_3205665	2021-07-16	LABORATOIRE UNILIANS DECINES	CNR Virus des Infections Respiratoires - France SUD	Antonin Bal et al
France/un-HCL021131122901/2021	EPI_ISL_3205670	2021-07-08	LABORATOIRE ALPIGENE	CNR Virus des Infections Respiratoires - France SUD	Antonin Bal et al
France/un-HCL021131196701/2021	EPI_ISL_3205719	2021-07-13	LABORATOIRE- BIOESTERL	CNR Virus des Infections Respiratoires - France SUD	Antonin Bal et al
France/un-HCL021131199401/2021	EPI_ISL_3205723	2021-07-17	CNR Virus des Infections Respiratoires - France SUD	CNR Virus des Infections Respiratoires - France SUD	Antonin Bal et al
France/un-HCL021131275301/2021	EPI_ISL_3205857	2021-07-13	AX BIO OCEAN	CNR Virus des Infections Respiratoires - France SUD	Antonin Bal et al
France/un-HCL021131284501/2021	EPI_ISL_3205871	2021-07-13	AX BIO OCEAN	CNR Virus des Infections Respiratoires - France SUD	Antonin Bal et al
France/un-HCL021132435001/2021	EPI_ISL_3206056	2021-07-19	LABORATOIRE BOUVIER	CNR Virus des Infections Respiratoires - France SUD	Antonin Bal et al
FrenchGuiana/IPG202101189/2021	EPI_ISL_4260018	2021-09-09	CNR Institut Pasteur de la Guyane	Institut Pasteur de la Guyane	Anne Lavergne et al
FrenchGuiana/IPG2021871/2021	EPI_ISL_3398099	2021-08-03	CH de l'Ouest Guyanais Frank Joly	Institut Pasteur de la Guyane	Anne Lavergne et al
FrenchGuiana/IPG2021877/2021	EPI_ISL_3398103	2021-08-06	CHC Andrée Rosemon	Institut Pasteur de la Guyane	Anne Lavergne et al
FrenchGuiana/IPP21330/2021	EPI_ISL_3804154	2021-08-03	Outre mer	National Reference Center for Viruses of Respiratory Infections, Institut Pasteur, Paris	Marion Barbet et al
FrenchGuiana/IPP24064/2021	EPI_ISL_4171381	2021-08-12	Outre mer	National Reference Center for Viruses of Respiratory Infections, Institut Pasteur, Paris	Marion Barbet et al
FrenchGuiana/IPP29127/2021	EPI_ISL_5306638	2021-09-05	Outre mer	National Reference Center for Viruses of Respiratory Infections, Institut Pasteur, Paris	Marion Barbet et al
Gabon/CERMEL-JJ0689/2021	EPI_ISL_5031201	2021-09-30	Centre de Recherches Médicales de Lambaréné	Centre de Recherches Médicales de Lambaréné	Gédéon Prince Manouana et al
Georgia/Tb-SNGS1034/2021	EPI_ISL_4572410	2021-08-31	Department for Virology, Molecular Biology and Genome Research, R. G. Lugar Center for Public Health Research, National Center for Disease Control and Public Health (NCDC) of Georgia.	Department for Virology, Molecular Biology and Genome Research, R. G. Lugar Center for Public Health Research, National Center for Disease Control and Public Health (NCDC) of Georgia.	Giorgi Tomashvili et al
Georgia/Tb-SNGS1429/2021	EPI_ISL_4660136	2021-09-21	Department for Virology, Molecular Biology and Genome Research, R. G. Lugar Center for Public Health Research, National Center for Disease Control and Public Health (NCDC) of Georgia.	Department for Virology, Molecular Biology and Genome Research, R. G. Lugar Center for Public Health Research, National Center for Disease Control and Public Health (NCDC) of Georgia.	Giorgi Tomashvili et al
Georgia/Tb-SNGS190/2021	EPI_ISL_3076917	2021-06-21	Department for Virology, Molecular Biology and Genome Research, R. G. Lugar Center for Public Health Research, National Center for Disease Control and Public Health (NCDC) of Georgia.	Department for Virology, Molecular Biology and Genome Research, R. G. Lugar Center for Public Health Research, National Center for Disease Control and Public Health (NCDC) of Georgia.	Giorgi Tomashvili et al
Georgia/Tb-SNGS358/2021	EPI_ISL_3076921	2021-07-11	Department for Virology, Molecular Biology and Genome Research, R. G. Lugar Center for Public Health Research, National Center for Disease Control and Public Health (NCDC) of Georgia.	Department for Virology, Molecular Biology and Genome Research, R. G. Lugar Center for Public Health Research, National Center for Disease Control and Public Health (NCDC) of Georgia.	Giorgi Tomashvili et al
Germany/BB-RKI-I-189397/2021	EPI_ISL_3120834	2021-07-16	Klinikum Ernst von Bergmann gemeinnützige GmbH - stationärer Bereich	Robert Koch Institute	?
Germany/BB-RKI-I-199022/2021	EPI_ISL_3498218	2021-08-10	Klinikum Ernst von Bergmann gemeinnützige GmbH - stationärer Bereich	Robert Koch Institute	?
Germany/BB-RKI-I-203664/2021	EPI_ISL_3713488	2021-08-11	Carl-Thiem-Klinikum Cottbus - Zentrum für Laboratoriumsmedizin Mikrobiologie und Krankenhaushygiene	Robert Koch Institute	?
Germany/BB-RKI-I-206076/2021	EPI_ISL_3715180	2021-08-16	Klinikum Ernst von Bergmann gemeinnützige GmbH - stationärer Bereich	Robert Koch Institute	?
Germany/BB-RKI-I-213007/2021	EPI_ISL_3888156	2021-08-19	Klinikum Ernst von Bergmann gemeinnützige GmbH - stationärer Bereich	Robert Koch Institute	?
Germany/BB-RKI-I-213012/2021	EPI_ISL_3888165	2021-08-20	Klinikum Ernst von Bergmann gemeinnützige GmbH - stationärer Bereich	Robert Koch Institute	?
Germany/BB-RKI-I-234960/2021	EPI_ISL_4228532	2021-09-07	Klinikum Ernst von Bergmann gemeinnützige GmbH - stationärer Bereich	Robert Koch Institute	?
Germany/BB-RKI-I-248353/2021	EPI_ISL_4445122	2021-09-13	Klinikum Ernst von Bergmann gemeinnützige GmbH - stationärer Bereich	Robert Koch Institute	?
Germany/BB-RKI-I-271067/2021	EPI_ISL_4936872	2021-09-28	Klinikum Ernst von Bergmann gemeinnützige GmbH - stationärer Bereich	Robert Koch Institute	?
Germany/BB-RKI-I-274064/2021	EPI_ISL_5116701	2021-10-01	Klinikum Ernst von Bergmann gemeinnützige GmbH - stationärer Bereich	Robert Koch Institute	?
Germany/BB-RKI-I-278805/2021	EPI_ISL_5120533	2021-10-04	Klinikum Ernst von Bergmann gemeinnützige GmbH - stationärer Bereich	Robert Koch Institute	?
Germany/BE-ChVir-LB-210723-4508/2021	EPI_ISL_3113317	2021-07-18	Labor Berlin Charité Vivantes GmbH / Institut für Virologie	Charité Universitätsmedizin Berlin, Institut für Virologie/Labor Berlin	Peter Menzel et al
Germany/BE-ChVir-LB-210723-8357/2021	EPI_ISL_3113252	2021-07-15	Labor Berlin Charité Vivantes GmbH / Institut für Virologie	Charité Universitätsmedizin Berlin, Institut für Virologie/Labor Berlin	Peter Menzel et al
Germany/BE-ChVir-LB-210813-4101/2021	EPI_ISL_3447211	2021-08-06	Labor Berlin Charité Vivantes GmbH / Institut für Virologie	Charité Universitätsmedizin Berlin, Institut für Virologie/Labor Berlin	Peter Menzel et al
Germany/BE-ChVir-LB-210813-4542/2021	EPI_ISL_3447163	2021-08-04	Labor Berlin Charité Vivantes GmbH / Institut für Virologie	Charité Universitätsmedizin Berlin, Institut für Virologie/Labor Berlin	Peter Menzel et al
Germany/BE-ChVir-LB-210813-8475/2021	EPI_ISL_3447187	2021-08-10	Labor Berlin Charité Vivantes GmbH / Institut für Virologie	Charité Universitätsmedizin Berlin, Institut für Virologie/Labor Berlin	Peter Menzel et al
Germany/BE-ChVir-LB-210827-4579/2021	EPI_ISL_3826468	2021-08-21	Labor Berlin Charité Vivantes GmbH / Institut für Virologie	Charité Universitätsmedizin Berlin, Institut für Virologie/Labor Berlin	Peter Menzel et al
Germany/BE-ChVir-LB-210903-8457/2021	EPI_ISL_3948236	2021-08-27	Labor Berlin Charité Vivantes GmbH / Institut für Virologie	Charité Universitätsmedizin Berlin, Institut für Virologie/Labor Berlin	Peter Menzel et al
Germany/BE-ChVir-LB-210917-4509/2021	EPI_ISL_4310389	2021-09-07	Labor Berlin Charité Vivantes GmbH / Institut für Virologie	Charité Universitätsmedizin Berlin, Institut für Virologie/Labor Berlin	Peter Menzel et al
Germany/BE-ChVir-LB-210917-8494/2021	EPI_ISL_4310375	2021-09-07	Labor Berlin Charité Vivantes GmbH / Institut für Virologie	Charité Universitätsmedizin Berlin, Institut für Virologie/Labor Berlin	Peter Menzel et al
Germany/BE-RKI-I-181561/2021	EPI_ISL_2678668	2021-06-16	MDI Limbach Berlin GmbH; MVZ Labor Berlin	Robert Koch Institute	?
Germany/BE-RKI-I-183207/2021	EPI_ISL_2761883	2021-06-19	MDI Limbach Berlin GmbH; MVZ Labor Berlin	Robert Koch Institute	?
Germany/BE-RKI-I-184501/2021	EPI_ISL_2845167	2021-06-29	MDI Limbach Berlin GmbH; MVZ Labor Berlin	Robert Koch Institute	?
Germany/BE-RKI-I-187541/2021	EPI_ISL_3044009	2021-07-08	SYNLAB MVZ Berlin	Robert Koch Institute	?
Germany/BE-RKI-I-190782/2021	EPI_ISL_3121811	2021-07-20	MDI Limbach Berlin GmbH; MVZ Labor Berlin	Robert Koch Institute	?
Germany/BE-RKI-I-191589/2021	EPI_ISL_3122573	2021-07-22	MDI Limbach Berlin GmbH; MVZ Labor Berlin	Robert Koch Institute	?
Germany/BE-RKI-I-192203/2021	EPI_ISL_3237731	2021-07-24	MDI Limbach Berlin GmbH; MVZ Labor Berlin	Robert Koch Institute	?
Germany/BE-RKI-I-192266/2021	EPI_ISL_3237786	2021-07-23	MDI Limbach Berlin GmbH; MVZ Labor Berlin	Robert Koch Institute	?
Germany/BE-RKI-I-193410/2021	EPI_ISL_3238777	2021-07-28	Labor 28 MVZ GmbH	Robert Koch Institute	?
Germany/BE-RKI-I-194664/2021	EPI_ISL_3239614	2021-07-29	MDI Limbach Berlin GmbH; MVZ Labor Berlin	Robert Koch Institute	?
Germany/BE-RKI-I-194666/2021	EPI_ISL_3239616	2021-07-29	MDI Limbach Berlin GmbH; MVZ Labor Berlin	Robert Koch Institute	?
Germany/BE-RKI-I-195339/2021	EPI_ISL_3494867	2021-07-28	MDI Limbach Berlin GmbH; MVZ Labor Berlin	Robert Koch Institute	?
Germany/BE-RKI-I-196891/2021	EPI_ISL_3495955	2021-08-04	Labor 28 MVZ GmbH	Robert Koch Institute	?
Germany/BE-RKI-I-196944/2021	EPI_ISL_3496033	2021-07-31	MDI Limbach Berlin GmbH; MVZ Labor Berlin	Robert Koch Institute	?
Germany/BE-RKI-I-196956/2021	EPI_ISL_3496044	2021-08-03	MDI Limbach Berlin GmbH; MVZ Labor Berlin	Robert Koch Institute	?
Germany/BE-RKI-I-197529/2021	EPI_ISL_3496593	2021-07-30	MDI Limbach Berlin GmbH; MVZ Labor Berlin	Robert Koch Institute	?
Germany/BE-RKI-I-197538/2021	EPI_ISL_3496602	2021-07-30	MDI Limbach Berlin GmbH; MVZ Labor Berlin	Robert Koch Institute	?
Germany/BE-RKI-I-198019/2021	EPI_ISL_3497052	2021-08-07	MDI Limbach Berlin GmbH; MVZ Labor Berlin	Robert Koch Institute	?
Germany/BE-RKI-I-198083/2021	EPI_ISL_3497113	2021-08-02	MDI Limbach Berlin GmbH; MVZ Labor Berlin	Robert Koch Institute	?
Germany/BE-RKI-I-198096/2021	EPI_ISL_3497126	2021-08-05	MDI Limbach Berlin GmbH; MVZ Labor Berlin	Robert Koch Institute	?
Germany/BE-RKI-I-198135/2021	EPI_ISL_3497162	2021-08-05	MDI Limbach Berlin GmbH; MVZ Labor Berlin	Robert Koch Institute	?
Germany/BE-RKI-I-198163/2021	EPI_ISL_3497190	2021-08-04	MDI Limbach Berlin GmbH; MVZ Labor Berlin	Robert Koch Institute	?
Germany/BE-RKI-I-198561/2021	EPI_ISL_3497556	2021-08-06	MDI Limbach Berlin GmbH; MVZ Labor Berlin	Robert Koch Institute	?
Germany/BE-RKI-I-198699/2021	EPI_ISL_3497685	2021-08-04	SYNLAB MVZ Berlin	Robert Koch Institute	?
Germany/BE-RKI-I-198951/2021	EPI_ISL_3497993	2021-08-06	MDI Limbach Berlin GmbH; MVZ Labor Berlin	Robert Koch Institute	?
Germany/BE-RKI-I-198967/2021	EPI_ISL_3498043	2021-08-06	MDI Limbach Berlin GmbH; MVZ Labor Berlin	Robert Koch Institute	?
Germany/BE-RKI-I-198985/2021	EPI_ISL_3498097	2021-08-10	MDI Limbach Berlin GmbH; MVZ Labor Berlin	Robert Koch Institute	?
Germany/BE-RKI-I-199211/2021	EPI_ISL_3498670	2021-08-10	MDI Limbach Berlin GmbH; MVZ Labor Berlin	Robert Koch Institute	?
Germany/BE-RKI-I-200317/2021	EPI_ISL_3500174	2021-08-11	Labor 28 MVZ GmbH	Robert Koch Institute	?
Germany/BE-RKI-I-200403/2021	EPI_ISL_3500252	2021-08-11	Labor 28 MVZ GmbH	Robert Koch Institute	?
Germany/BE-RKI-I-200807/2021	EPI_ISL_3500630	2021-08-12	MDI Limbach Berlin GmbH; MVZ Labor Berlin	Robert Koch Institute	?
Germany/BE-RKI-I-200955/2021	EPI_ISL_3500808	2021-08-09	MDI Limbach Berlin GmbH; MVZ Labor Berlin	Robert Koch Institute	?
Germany/BE-RKI-I-200956/2021	EPI_ISL_3500809	2021-08-12	MDI Limbach Berlin GmbH; MVZ Labor Berlin	Robert Koch Institute	?
Germany/BE-RKI-I-201794/2021	EPI_ISL_3501570	2021-08-12	MDI Limbach Berlin GmbH; MVZ Labor Berlin	Robert Koch Institute	?
Germany/BE-RKI-I-201882/2021	EPI_ISL_3711737	2021-08-12	MDI Limbach Berlin GmbH; MVZ Labor Berlin	Robert Koch Institute	?
Germany/BE-RKI-I-201896/2021	EPI_ISL_3711751	2021-08-09	MDI Limbach Berlin GmbH; MVZ Labor Berlin	Robert Koch Institute	?
Germany/BE-RKI-I-202204/2021	EPI_ISL_3712040	2021-08-03	Labor 28 MVZ GmbH	Robert Koch Institute	?
Germany/BE-RKI-I-204861/2021	EPI_ISL_3714130	2021-08-11	MDI Limbach Berlin GmbH; MVZ Labor Berlin	Robert Koch Institute	?
Germany/BE-RKI-I-205113/2021	EPI_ISL_3714398	2021-08-11	MDI Limbach Berlin GmbH; MVZ Labor Berlin	Robert Koch Institute	?
Germany/BE-RKI-I-205231/2021	EPI_ISL_3714502	2021-08-12	MDI Limbach Berlin GmbH; MVZ Labor Berlin	Robert Koch Institute	?
Germany/BE-RKI-I-206986/2021	EPI_ISL_3716054	2021-08-13	MDI Limbach Berlin GmbH; MVZ Labor Berlin	Robert Koch Institute	?
Germany/BE-RKI-I-207670/2021	EPI_ISL_3877206	2021-08-17	SYNLAB MVZ Berlin	Robert Koch Institute	?
Germany/BE-RKI-I-210084/2021	EPI_ISL_3880854	2021-08-18	Labor 28 MVZ GmbH	Robert Koch Institute	?
Germany/BE-RKI-I-210105/2021	EPI_ISL_3880894	2021-08-20	Labor 28 MVZ GmbH	Robert Koch Institute	?
Germany/BE-RKI-I-210208/2021	EPI_ISL_3881053	2021-08-20	Labor 28 MVZ GmbH	Robert Koch Institute	?
Germany/BE-RKI-I-210302/2021	EPI_ISL_3881232	2021-08-20	Labor 28 MVZ GmbH	Robert Koch Institute	?
Germany/BE-RKI-I-212824/2021	EPI_ISL_3887805	2021-08-16	MDI Limbach Berlin GmbH; MVZ Labor Berlin	Robert Koch Institute	?
Germany/BE-RKI-I-212906/2021	EPI_ISL_3887966	2021-08-24	MDI Limbach Berlin GmbH; MVZ Labor Berlin	Robert Koch Institute	?
Germany/BE-RKI-I-212919/2021	EPI_ISL_3887987	2021-08-24	MDI Limbach Berlin GmbH; MVZ Labor Berlin	Robert Koch Institute	?
Germany/BE-RKI-I-213350/2021	EPI_ISL_3888728	2021-08-24	Labor 28 MVZ GmbH	Robert Koch Institute	?
Germany/BE-RKI-I-213890/2021	EPI_ISL_3889573	2021-08-24	SYNLAB MVZ Berlin	Robert Koch Institute	?
Germany/BE-RKI-I-214465/2021	EPI_ISL_3890369	2021-08-24	SYNLAB MVZ Berlin	Robert Koch Institute	?
Germany/BE-RKI-I-217769/2021	EPI_ISL_4038575	2021-08-18	Labor 28 MVZ GmbH	Robert Koch Institute	?
Germany/BE-RKI-I-218677/2021	EPI_ISL_4039378	2021-08-25	MDI Limbach Berlin GmbH; MVZ Labor Berlin	Robert Koch Institute	?
Germany/BE-RKI-I-218803/2021	EPI_ISL_4039501	2021-08-25	MDI Limbach Berlin GmbH; MVZ Labor Berlin	Robert Koch Institute	?
Germany/BE-RKI-I-218813/2021	EPI_ISL_4039510	2021-08-25	MDI Limbach Berlin GmbH; MVZ Labor Berlin	Robert Koch Institute	?
Germany/BE-RKI-I-218821/2021	EPI_ISL_4039517	2021-08-25	MDI Limbach Berlin GmbH; MVZ Labor Berlin	Robert Koch Institute	?
Germany/BE-RKI-I-218865/2021	EPI_ISL_4039557	2021-08-26	MDI Limbach Berlin GmbH; MVZ Labor Berlin	Robert Koch Institute	?
Germany/BE-RKI-I-219051/2021	EPI_ISL_4039734	2021-08-26	MDI Limbach Berlin GmbH; MVZ Labor Berlin	Robert Koch Institute	?
Germany/BE-RKI-I-219060/2021	EPI_ISL_4039743	2021-08-26	MDI Limbach Berlin GmbH; MVZ Labor Berlin	Robert Koch Institute	?
Germany/BE-RKI-I-219074/2021	EPI_ISL_4039756	2021-08-23	MDI Limbach Berlin GmbH; MVZ Labor Berlin	Robert Koch Institute	?
Germany/BE-RKI-I-219831/2021	EPI_ISL_4039939	2021-08-24	MDI Limbach Berlin GmbH; MVZ Labor Berlin	Robert Koch Institute	?
Germany/BE-RKI-I-220569/2021	EPI_ISL_4040613	2021-08-24	MDI Limbach Berlin GmbH; MVZ Labor Berlin	Robert Koch Institute	?
Germany/BE-RKI-I-220601/2021	EPI_ISL_4040639	2021-08-28	MDI Limbach Berlin GmbH; MVZ Labor Berlin	Robert Koch Institute	?
Germany/BE-RKI-I-222635/2021	EPI_ISL_4042126	2021-08-28	Labor 28 MVZ GmbH	Robert Koch Institute	?
Germany/BE-RKI-I-222836/2021	EPI_ISL_4042300	2021-08-20	Labor 28 MVZ GmbH	Robert Koch Institute	?
Germany/BE-RKI-I-222945/2021	EPI_ISL_4042391	2021-08-23	Labor 28 MVZ GmbH	Robert Koch Institute	?
Germany/BE-RKI-I-223867/2021	EPI_ISL_4043240	2021-08-30	SYNLAB MVZ Berlin	Robert Koch Institute	?
Germany/BE-RKI-I-228750/2021	EPI_ISL_4223773	2021-09-02	SYNLAB MVZ Berlin	Robert Koch Institute	?
Germany/BE-RKI-I-229240/2021	EPI_ISL_4224247	2021-09-02	MDI Limbach Berlin GmbH; MVZ Labor Berlin	Robert Koch Institute	?
Germany/BE-RKI-I-229244/2021	EPI_ISL_4224250	2021-09-02	MDI Limbach Berlin GmbH; MVZ Labor Berlin	Robert Koch Institute	?
Germany/BE-RKI-I-229324/2021	EPI_ISL_4224324	2021-09-01	MDI Limbach Berlin GmbH; MVZ Labor Berlin	Robert Koch Institute	?
Germany/BE-RKI-I-229413/2021	EPI_ISL_4224408	2021-08-26	MDI Limbach Berlin GmbH; MVZ Labor Berlin	Robert Koch Institute	?
Germany/BE-RKI-I-229441/2021	EPI_ISL_4224431	2021-09-02	MDI Limbach Berlin GmbH; MVZ Labor Berlin	Robert Koch Institute	?
Germany/BE-RKI-I-229460/2021	EPI_ISL_4224450	2021-08-26	MDI Limbach Berlin GmbH; MVZ Labor Berlin	Robert Koch Institute	?
Germany/BE-RKI-I-229465/2021	EPI_ISL_4224455	2021-09-02	MDI Limbach Berlin GmbH; MVZ Labor Berlin	Robert Koch Institute	?
Germany/BE-RKI-I-229726/2021	EPI_ISL_4224706	2021-08-31	Labor 28 MVZ GmbH	Robert Koch Institute	?
Germany/BE-RKI-I-230381/2021	EPI_ISL_4225305	2021-09-02	MDI Limbach Berlin GmbH; MVZ Labor Berlin	Robert Koch Institute	?
Germany/BE-RKI-I-230398/2021	EPI_ISL_4225319	2021-08-25	MDI Limbach Berlin GmbH; MVZ Labor Berlin	Robert Koch Institute	?
Germany/BE-RKI-I-230429/2021	EPI_ISL_4225347	2021-07-28	MDI Limbach Berlin GmbH; MVZ Labor Berlin	Robert Koch Institute	?
Germany/BE-RKI-I-230434/2021	EPI_ISL_4225350	2021-09-02	MDI Limbach Berlin GmbH; MVZ Labor Berlin	Robert Koch Institute	?
Germany/BE-RKI-I-232810/2021	EPI_ISL_4227176	2021-09-07	MDI Limbach Berlin GmbH; MVZ Labor Berlin	Robert Koch Institute	?
Germany/BE-RKI-I-232843/2021	EPI_ISL_4227208	2021-09-07	MDI Limbach Berlin GmbH; MVZ Labor Berlin	Robert Koch Institute	?
Germany/BE-RKI-I-237824/2021	EPI_ISL_4231624	2021-09-03	MDI Limbach Berlin GmbH; MVZ Labor Berlin	Robert Koch Institute	?
Germany/BE-RKI-I-237838/2021	EPI_ISL_4231651	2021-09-03	MDI Limbach Berlin GmbH; MVZ Labor Berlin	Robert Koch Institute	?
Germany/BE-RKI-I-238603/2021	EPI_ISL_4232026	2021-09-08	MDI Limbach Berlin GmbH; MVZ Labor Berlin	Robert Koch Institute	?
Germany/BE-RKI-I-238617/2021	EPI_ISL_4232053	2021-09-03	MDI Limbach Berlin GmbH; MVZ Labor Berlin	Robert Koch Institute	?
Germany/BE-RKI-I-239784/2021	EPI_ISL_4437658	2021-09-06	MDI Limbach Berlin GmbH; MVZ Labor Berlin	Robert Koch Institute	?
Germany/BE-RKI-I-239794/2021	EPI_ISL_4437667	2021-09-06	MDI Limbach Berlin GmbH; MVZ Labor Berlin	Robert Koch Institute	?
Germany/BE-RKI-I-239822/2021	EPI_ISL_4437692	2021-09-06	MDI Limbach Berlin GmbH; MVZ Labor Berlin	Robert Koch Institute	?
Germany/BE-RKI-I-241278/2021	EPI_ISL_4439022	2021-08-30	Labor 28 MVZ GmbH	Robert Koch Institute	?
Germany/BE-RKI-I-241284/2021	EPI_ISL_4439028	2021-08-30	Labor 28 MVZ GmbH	Robert Koch Institute	?
Germany/BE-RKI-I-242834/2021	EPI_ISL_4439983	2021-09-11	MDI Limbach Berlin GmbH; MVZ Labor Berlin	Robert Koch Institute	?
Germany/BE-RKI-I-243950/2021	EPI_ISL_4440828	2021-09-06	MDI Limbach Berlin GmbH; MVZ Labor Berlin	Robert Koch Institute	?
Germany/BE-RKI-I-244627/2021	EPI_ISL_4441665	2021-09-09	Labor 28 MVZ GmbH	Robert Koch Institute	?
Germany/BE-RKI-I-245582/2021	EPI_ISL_4442525	2021-09-06	MDI Limbach Berlin GmbH; MVZ Labor Berlin	Robert Koch Institute	?
Germany/BE-RKI-I-247521/2021	EPI_ISL_4444102	2021-09-15	MDI Limbach Berlin GmbH; MVZ Labor Berlin	Robert Koch Institute	?
Germany/BE-RKI-I-247566/2021	EPI_ISL_4444144	2021-09-09	MDI Limbach Berlin GmbH; MVZ Labor Berlin	Robert Koch Institute	?
Germany/BE-RKI-I-247575/2021	EPI_ISL_4444152	2021-09-10	MDI Limbach Berlin GmbH; MVZ Labor Berlin	Robert Koch Institute	?
Germany/BE-RKI-I-247643/2021	EPI_ISL_4444214	2021-09-09	MDI Limbach Berlin GmbH; MVZ Labor Berlin	Robert Koch Institute	?
Germany/BE-RKI-I-249981/2021	EPI_ISL_4446690	2021-09-10	MDI Limbach Berlin GmbH; MVZ Labor Berlin	Robert Koch Institute	?
Germany/BE-RKI-I-249990/2021	EPI_ISL_4446699	2021-09-13	MDI Limbach Berlin GmbH; MVZ Labor Berlin	Robert Koch Institute	?
Germany/BE-RKI-I-250104/2021	EPI_ISL_4446821	2021-09-17	MDI Limbach Berlin GmbH; MVZ Labor Berlin	Robert Koch Institute	?
Germany/BE-RKI-I-250120/2021	EPI_ISL_4446839	2021-09-11	MDI Limbach Berlin GmbH; MVZ Labor Berlin	Robert Koch Institute	?
Germany/BE-RKI-I-250125/2021	EPI_ISL_4446843	2021-09-09	MDI Limbach Berlin GmbH; MVZ Labor Berlin	Robert Koch Institute	?
Germany/BE-RKI-I-250127/2021	EPI_ISL_4446845	2021-09-18	MDI Limbach Berlin GmbH; MVZ Labor Berlin	Robert Koch Institute	?
Germany/BE-RKI-I-253303/2021	EPI_ISL_4610574	2021-09-15	SYNLAB MVZ Berlin	Robert Koch Institute	?
Germany/BE-RKI-I-255553/2021	EPI_ISL_4612143	2021-09-16	MDI Limbach Berlin GmbH; MVZ Labor Berlin	Robert Koch Institute	?
Germany/BE-RKI-I-258658/2021	EPI_ISL_4614750	2021-09-27	Robert Koch-Institut ZBS1 (Zentrum für biologische Gefahren und spezielle Pathogene hochpathogene Viren)	Robert Koch Institute	?
Germany/BE-RKI-I-263245/2021	EPI_ISL_4624751	2021-09-14	Labor 28 MVZ GmbH	Robert Koch Institute	?
Germany/BE-RKI-I-263405/2021	EPI_ISL_4624895	2021-09-17	MDI Limbach Berlin GmbH; MVZ Labor Berlin	Robert Koch Institute	?
Germany/BE-RKI-I-264986/2021	EPI_ISL_4930238	2021-09-20	MDI Limbach Berlin GmbH; MVZ Labor Berlin	Robert Koch Institute	?
Germany/BE-RKI-I-264989/2021	EPI_ISL_4930241	2021-09-20	MDI Limbach Berlin GmbH; MVZ Labor Berlin	Robert Koch Institute	?
Germany/BE-RKI-I-265165/2021	EPI_ISL_4930769	2021-09-20	MDI Limbach Berlin GmbH; MVZ Labor Berlin	Robert Koch Institute	?
Germany/BE-RKI-I-266972/2021	EPI_ISL_4933031	2021-09-30	Robert Koch-Institut ZBS1 (Zentrum für biologische Gefahren und spezielle Pathogene hochpathogene Viren)	Robert Koch Institute	?
Germany/BE-RKI-I-268444/2021	EPI_ISL_4934974	2021-09-25	MDI Limbach Berlin GmbH; MVZ Labor Berlin	Robert Koch Institute	?
Germany/BE-RKI-I-272842/2021	EPI_ISL_4939512	2021-09-23	MDI Limbach Berlin GmbH; MVZ Labor Berlin	Robert Koch Institute	?
Germany/BE-RKI-I-273279/2021	EPI_ISL_4940268	2021-10-01	MDI Limbach Berlin GmbH; MVZ Labor Berlin	Robert Koch Institute	?
Germany/BE-RKI-I-275359/2021	EPI_ISL_5118803	2021-09-20	Labor 28 MVZ GmbH	Robert Koch Institute	?
Germany/BE-RKI-I-275389/2021	EPI_ISL_5118829	2021-09-22	Labor 28 MVZ GmbH	Robert Koch Institute	?
Germany/BE-RKI-I-279010/2021	EPI_ISL_5120729	2021-10-06	MDI Limbach Berlin GmbH; MVZ Labor Berlin	Robert Koch Institute	?
Germany/BE-RKI-I-280495/2021	EPI_ISL_5122146	2021-10-06	SYNLAB MVZ Berlin	Robert Koch Institute	?
Germany/BE-RKI-I-280740/2021	EPI_ISL_5122386	2021-10-04	SYNLAB MVZ Berlin	Robert Koch Institute	?
Germany/BW-ChVir-LB-210625-5590/2021	EPI_ISL_2694826	2021-06-07	Labor Berlin Charité Vivantes GmbH / Institut für Virologie	Charité Universitätsmedizin Berlin, Institut für Virologie/Labor Berlin	Peter Menzel et al
Germany/BW-ChVir-LB-210716-5611/2021	EPI_ISL_3015066	2021-07-02	Labor Berlin Charité Vivantes GmbH / Institut für Virologie	Charité Universitätsmedizin Berlin, Institut für Virologie/Labor Berlin	Peter Menzel et al
Germany/BW-ChVir-LB-210716-5617/2021	EPI_ISL_3113238	2021-07-01	Labor Berlin Charité Vivantes GmbH / Institut für Virologie	Charité Universitätsmedizin Berlin, Institut für Virologie/Labor Berlin	Peter Menzel et al
Germany/BW-FR1588/2021	EPI_ISL_3032034	2021-06-28	Institute of Virology, Medical Center, University of Freiburg, Freiburg, Germany	Institute of Virology, Clinial Virus Genomics, Medical Center, University of Freiburg, Freiburg, Germany	Jonas Fuchs et al
Germany/BW-FR1591/2021	EPI_ISL_3032037	2021-06-29	Institute of Virology, Medical Center, University of Freiburg, Freiburg, Germany	Institute of Virology, Clinial Virus Genomics, Medical Center, University of Freiburg, Freiburg, Germany	Jonas Fuchs et al
Germany/BW-FR1614/2021	EPI_ISL_4035753	2021-07-21	Institute of Virology, Medical Center, University of Freiburg, Freiburg, Germany	Institute of Virology, Clinial Virus Genomics, Medical Center, University of Freiburg, Freiburg, Germany	Jonas Fuchs et al
Germany/BW-FR1776/2021	EPI_ISL_4035860	2021-08-16	Institute of Virology, Medical Center, University of Freiburg, Freiburg, Germany	Institute of Virology, Clinial Virus Genomics, Medical Center, University of Freiburg, Freiburg, Germany	Jonas Fuchs et al
Germany/BW-FR1779/2021	EPI_ISL_4035863	2021-08-16	Institute of Virology, Medical Center, University of Freiburg, Freiburg, Germany	Institute of Virology, Clinial Virus Genomics, Medical Center, University of Freiburg, Freiburg, Germany	Jonas Fuchs et al
Germany/BW-FR1783/2021	EPI_ISL_4035867	2021-08-16	Institute of Virology, Medical Center, University of Freiburg, Freiburg, Germany	Institute of Virology, Clinial Virus Genomics, Medical Center, University of Freiburg, Freiburg, Germany	Jonas Fuchs et al
Germany/BW-FR1787/2021	EPI_ISL_4035871	2021-08-16	Institute of Virology, Medical Center, University of Freiburg, Freiburg, Germany	Institute of Virology, Clinial Virus Genomics, Medical Center, University of Freiburg, Freiburg, Germany	Jonas Fuchs et al
Germany/BW-RKI-I-162093/2021	EPI_ISL_2316843	2021-05-05	Eurofins LifeCodexx GmbH	Robert Koch Institute	?
Germany/BW-RKI-I-172339/2021	EPI_ISL_2471662	2021-05-16	Eurofins LifeCodexx GmbH	Robert Koch Institute	?
Germany/BW-RKI-I-177988/2021	EPI_ISL_2634639	2021-05-24	Eurofins LifeCodexx GmbH	Robert Koch Institute	?
Germany/BW-RKI-I-179217/2021	EPI_ISL_2635898	2021-06-09	MVZ Labor Dr. Limbach & Kollegen GbR	Robert Koch Institute	?
Germany/BW-RKI-I-181563/2021	EPI_ISL_2678670	2021-06-15	Labor Prof. Dr. G. Enders MVZ GbR	Robert Koch Institute	?
Germany/BW-RKI-I-183709/2021	EPI_ISL_2762142	2021-06-06	Eurofins LifeCodexx GmbH	Robert Koch Institute	?
Germany/BW-RKI-I-183720/2021	EPI_ISL_2762152	2021-06-06	Eurofins LifeCodexx GmbH	Robert Koch Institute	?
Germany/BW-RKI-I-184002/2021	EPI_ISL_2762492	2021-06-23	MVZ Labor Dr. Limbach & Kollegen GbR	Robert Koch Institute	?
Germany/BW-RKI-I-186847/2021	EPI_ISL_2956794	2021-06-20	Eurofins LifeCodexx GmbH	Robert Koch Institute	?
Germany/BW-RKI-I-186856/2021	EPI_ISL_2956821	2021-06-20	Eurofins LifeCodexx GmbH	Robert Koch Institute	?
Germany/BW-RKI-I-187268/2021	EPI_ISL_2957316	2021-07-07	MVZ Labor Dr. Limbach & Kollegen GbR	Robert Koch Institute	?
Germany/BW-RKI-I-188644/2021	EPI_ISL_3044841	2021-06-28	Eurofins LifeCodexx GmbH	Robert Koch Institute	?
Germany/BW-RKI-I-188652/2021	EPI_ISL_3044849	2021-06-28	Eurofins LifeCodexx GmbH	Robert Koch Institute	?
Germany/BW-RKI-I-189494/2021	EPI_ISL_3120914	2021-07-17	SYNLAB MVZ Leinfelden-Echterdingen	Robert Koch Institute	?
Germany/BW-RKI-I-189521/2021	EPI_ISL_3120937	2021-07-17	SYNLAB MVZ Leinfelden-Echterdingen	Robert Koch Institute	?
Germany/BW-RKI-I-190582/2021	EPI_ISL_3121648	2021-07-17	Bioscientia MVZ Labor Karlsruhe GmbH	Robert Koch Institute	?
Germany/BW-RKI-I-191132/2021	EPI_ISL_3122148	2021-07-05	Eurofins LifeCodexx GmbH	Robert Koch Institute	?
Germany/BW-RKI-I-191189/2021	EPI_ISL_3122203	2021-07-05	Eurofins LifeCodexx GmbH	Robert Koch Institute	?
Germany/BW-RKI-I-191201/2021	EPI_ISL_3122215	2021-07-05	Eurofins LifeCodexx GmbH	Robert Koch Institute	?
Germany/BW-RKI-I-191213/2021	EPI_ISL_3122227	2021-07-05	Eurofins LifeCodexx GmbH	Robert Koch Institute	?
Germany/BW-RKI-I-191477/2021	EPI_ISL_3122477	2021-07-21	SYNLAB MVZ Leinfelden-Echterdingen	Robert Koch Institute	?
Germany/BW-RKI-I-191578/2021	EPI_ISL_3122562	2021-07-13	Labor Prof. Dr. G. Enders MVZ GbR	Robert Koch Institute	?
Germany/BW-RKI-I-192048/2021	EPI_ISL_3237585	2021-07-22	MVZ Labor Dr. Limbach & Kollegen GbR	Robert Koch Institute	?
Germany/BW-RKI-I-192052/2021	EPI_ISL_3237589	2021-07-22	MVZ Labor Dr. Limbach & Kollegen GbR	Robert Koch Institute	?
Germany/BW-RKI-I-194103/2021	EPI_ISL_3239078	2021-07-27	SYNLAB MVZ Leinfelden-Echterdingen	Robert Koch Institute	?
Germany/BW-RKI-I-194135/2021	EPI_ISL_3239110	2021-07-27	SYNLAB MVZ Leinfelden-Echterdingen	Robert Koch Institute	?
Germany/BW-RKI-I-194273/2021	EPI_ISL_3239237	2021-07-01	Labor Blackholm MVZ	Robert Koch Institute	?
Germany/BW-RKI-I-194283/2021	EPI_ISL_3239247	2021-07-08	Labor Blackholm MVZ	Robert Koch Institute	?
Germany/BW-RKI-I-194939/2021	EPI_ISL_3494566	2021-07-24	Universitätsklinikum Heidelberg	Robert Koch Institute	?
Germany/BW-RKI-I-195742/2021	EPI_ISL_3495268	2021-07-30	SYNLAB MVZ Leinfelden-Echterdingen	Robert Koch Institute	?
Germany/BW-RKI-I-195812/2021	EPI_ISL_3495412	2021-07-31	SYNLAB MVZ Leinfelden-Echterdingen	Robert Koch Institute	?
Germany/BW-RKI-I-195893/2021	EPI_ISL_3495487	2021-07-30	SYNLAB MVZ Leinfelden-Echterdingen	Robert Koch Institute	?
Germany/BW-RKI-I-195990/2021	EPI_ISL_3495571	2021-07-28	Bioscientia MVZ Labor Karlsruhe GmbH	Robert Koch Institute	?
Germany/BW-RKI-I-196741/2021	EPI_ISL_3495824	2021-07-30	MVZ Labor Dr. Limbach & Kollegen GbR	Robert Koch Institute	?
Germany/BW-RKI-I-197706/2021	EPI_ISL_3496757	2021-08-05	SYNLAB MVZ Leinfelden-Echterdingen	Robert Koch Institute	?
Germany/BW-RKI-I-197826/2021	EPI_ISL_3496870	2021-08-05	SYNLAB MVZ Leinfelden-Echterdingen	Robert Koch Institute	?
Germany/BW-RKI-I-198088/2021	EPI_ISL_3497118	2021-08-03	MVZ Labor Dr. Limbach & Kollegen GbR	Robert Koch Institute	?
Germany/BW-RKI-I-198146/2021	EPI_ISL_3497173	2021-07-26	Limbach - MVZ Labor Ludwigsburg	Robert Koch Institute	?
Germany/BW-RKI-I-198221/2021	EPI_ISL_3497240	2021-08-07	SYNLAB MVZ Leinfelden-Echterdingen	Robert Koch Institute	?
Germany/BW-RKI-I-199015/2021	EPI_ISL_3498195	2021-08-05	MVZ Labor Dr. Limbach & Kollegen GbR	Robert Koch Institute	?
Germany/BW-RKI-I-199384/2021	EPI_ISL_3499215	2021-08-07	Bioscientia MVZ Labor Karlsruhe GmbH	Robert Koch Institute	?
Germany/BW-RKI-I-200417/2021	EPI_ISL_3500264	2021-08-07	Bioscientia MVZ Labor Karlsruhe GmbH	Robert Koch Institute	?
Germany/BW-RKI-I-202179/2021	EPI_ISL_3712017	2021-08-09	Bioscientia MVZ Labor Karlsruhe GmbH	Robert Koch Institute	?
Germany/BW-RKI-I-202249/2021	EPI_ISL_3712081	2021-08-09	Bioscientia MVZ Labor Karlsruhe GmbH	Robert Koch Institute	?
Germany/BW-RKI-I-202260/2021	EPI_ISL_3712091	2021-08-09	Bioscientia MVZ Labor Karlsruhe GmbH	Robert Koch Institute	?
Germany/BW-RKI-I-202302/2021	EPI_ISL_3712128	2021-08-04	Bioscientia MVZ Labor Karlsruhe GmbH	Robert Koch Institute	?
Germany/BW-RKI-I-202809/2021	EPI_ISL_3712637	2021-08-14	SYNLAB MVZ Leinfelden-Echterdingen	Robert Koch Institute	?
Germany/BW-RKI-I-204689/2021	EPI_ISL_3713958	2021-08-13	MVZ Labor Dr. Limbach & Kollegen GbR	Robert Koch Institute	?
Germany/BW-RKI-I-206729/2021	EPI_ISL_3715813	2021-08-01	Eurofins LifeCodexx GmbH	Robert Koch Institute	?
Germany/BW-RKI-I-206765/2021	EPI_ISL_3715849	2021-08-01	Eurofins LifeCodexx GmbH	Robert Koch Institute	?
Germany/BW-RKI-I-206772/2021	EPI_ISL_3715856	2021-08-01	Eurofins LifeCodexx GmbH	Robert Koch Institute	?
Germany/BW-RKI-I-206830/2021	EPI_ISL_3715914	2021-08-01	Eurofins LifeCodexx GmbH	Robert Koch Institute	?
Germany/BW-RKI-I-206845/2021	EPI_ISL_3715929	2021-08-01	Eurofins LifeCodexx GmbH	Robert Koch Institute	?
Germany/BW-RKI-I-207244/2021	EPI_ISL_3716262	2021-08-16	MVZ Labor Dr. Limbach & Kollegen GbR	Robert Koch Institute	?
Germany/BW-RKI-I-209459/2021	EPI_ISL_3879749	2021-08-21	SYNLAB MVZ Leinfelden-Echterdingen	Robert Koch Institute	?
Germany/BW-RKI-I-209884/2021	EPI_ISL_3880495	2021-08-17	Bioscientia MVZ Labor Karlsruhe GmbH	Robert Koch Institute	?
Germany/BW-RKI-I-210380/2021	EPI_ISL_3881441	2021-08-21	Robert-Bosch-Krankenhaus	Robert Koch Institute	?
Germany/BW-RKI-I-212753/2021	EPI_ISL_3887656	2021-08-18	MVZ Labor Dr. Limbach & Kollegen GbR	Robert Koch Institute	?
Germany/BW-RKI-I-213955/2021	EPI_ISL_3889685	2021-08-25	SYNLAB MVZ Leinfelden-Echterdingen	Robert Koch Institute	?
Germany/BW-RKI-I-214010/2021	EPI_ISL_3889771	2021-08-25	SYNLAB MVZ Leinfelden-Echterdingen	Robert Koch Institute	?
Germany/BW-RKI-I-214154/2021	EPI_ISL_3890008	2021-08-25	SYNLAB MVZ Leinfelden-Echterdingen	Robert Koch Institute	?
Germany/BW-RKI-I-214537/2021	EPI_ISL_3890484	2021-08-25	SYNLAB MVZ Leinfelden-Echterdingen	Robert Koch Institute	?
Germany/BW-RKI-I-214586/2021	EPI_ISL_3890561	2021-08-09	Eurofins LifeCodexx GmbH	Robert Koch Institute	?
Germany/BW-RKI-I-214669/2021	EPI_ISL_3890700	2021-08-09	Eurofins LifeCodexx GmbH	Robert Koch Institute	?
Germany/BW-RKI-I-214672/2021	EPI_ISL_3890705	2021-08-09	Eurofins LifeCodexx GmbH	Robert Koch Institute	?
Germany/BW-RKI-I-214702/2021	EPI_ISL_3890756	2021-08-09	Eurofins LifeCodexx GmbH	Robert Koch Institute	?
Germany/BW-RKI-I-215429/2021	EPI_ISL_3891903	2021-08-26	SYNLAB MVZ Leinfelden-Echterdingen	Robert Koch Institute	?
Germany/BW-RKI-I-215436/2021	EPI_ISL_3891914	2021-08-26	SYNLAB MVZ Leinfelden-Echterdingen	Robert Koch Institute	?
Germany/BW-RKI-I-215827/2021	EPI_ISL_3892643	2021-08-26	SYNLAB MVZ Leinfelden-Echterdingen	Robert Koch Institute	?
Germany/BW-RKI-I-215991/2021	EPI_ISL_3892900	2021-08-26	SYNLAB MVZ Leinfelden-Echterdingen	Robert Koch Institute	?
Germany/BW-RKI-I-217523/2021	EPI_ISL_4038378	2021-08-25	Robert-Bosch-Krankenhaus	Robert Koch Institute	?
Germany/BW-RKI-I-218433/2021	EPI_ISL_4039205	2021-08-24	MVZ Labor Dr. Limbach & Kollegen GbR	Robert Koch Institute	?
Germany/BW-RKI-I-218441/2021	EPI_ISL_4039212	2021-08-24	MVZ Labor Dr. Limbach & Kollegen GbR	Robert Koch Institute	?
Germany/BW-RKI-I-218584/2021	EPI_ISL_4039291	2021-08-23	MVZ Labor Dr. Limbach & Kollegen GbR	Robert Koch Institute	?
Germany/BW-RKI-I-218647/2021	EPI_ISL_4039351	2021-08-23	MVZ Labor Dr. Limbach & Kollegen GbR	Robert Koch Institute	?
Germany/BW-RKI-I-218658/2021	EPI_ISL_4039361	2021-08-25	MVZ Labor Dr. Limbach & Kollegen GbR	Robert Koch Institute	?
Germany/BW-RKI-I-218928/2021	EPI_ISL_4039617	2021-08-24	MVZ Labor Dr. Limbach & Kollegen GbR	Robert Koch Institute	?
Germany/BW-RKI-I-218930/2021	EPI_ISL_4039619	2021-08-23	MVZ Labor Dr. Limbach & Kollegen GbR	Robert Koch Institute	?
Germany/BW-RKI-I-220537/2021	EPI_ISL_4040581	2021-08-30	Limbach - MVZ Humangenetik Ulm	Robert Koch Institute	?
Germany/BW-RKI-I-220543/2021	EPI_ISL_4040587	2021-08-30	Limbach - MVZ Humangenetik Ulm	Robert Koch Institute	?
Germany/BW-RKI-I-220556/2021	EPI_ISL_4040600	2021-08-30	Limbach - MVZ Humangenetik Ulm	Robert Koch Institute	?
Germany/BW-RKI-I-220709/2021	EPI_ISL_4040742	2021-08-28	SYNLAB MVZ Leinfelden-Echterdingen	Robert Koch Institute	?
Germany/BW-RKI-I-220780/2021	EPI_ISL_4040810	2021-08-28	SYNLAB MVZ Leinfelden-Echterdingen	Robert Koch Institute	?
Germany/BW-RKI-I-220885/2021	EPI_ISL_4040913	2021-08-28	SYNLAB MVZ Leinfelden-Echterdingen	Robert Koch Institute	?
Germany/BW-RKI-I-221193/2021	EPI_ISL_4041213	2021-08-28	SYNLAB MVZ Leinfelden-Echterdingen	Robert Koch Institute	?
Germany/BW-RKI-I-221223/2021	EPI_ISL_4041257	2021-08-30	SYNLAB MVZ Leinfelden-Echterdingen	Robert Koch Institute	?
Germany/BW-RKI-I-223005/2021	EPI_ISL_4042425	2021-08-27	MVZ Labor Dr. Limbach & Kollegen GbR	Robert Koch Institute	?
Germany/BW-RKI-I-223039/2021	EPI_ISL_4042459	2021-08-27	MVZ Labor Dr. Limbach & Kollegen GbR	Robert Koch Institute	?
Germany/BW-RKI-I-223127/2021	EPI_ISL_4042527	2021-08-26	MVZ Labor Dr. Limbach & Kollegen GbR	Robert Koch Institute	?
Germany/BW-RKI-I-223170/2021	EPI_ISL_4042568	2021-08-30	Limbach - MVZ Labor Ludwigsburg	Robert Koch Institute	?
Germany/BW-RKI-I-223173/2021	EPI_ISL_4042571	2021-08-24	Limbach - MVZ Labor Ludwigsburg	Robert Koch Institute	?
Germany/BW-RKI-I-223176/2021	EPI_ISL_4042574	2021-08-20	Limbach - MVZ Labor Ludwigsburg	Robert Koch Institute	?
Germany/BW-RKI-I-223295/2021	EPI_ISL_4042691	2021-08-15	Eurofins LifeCodexx GmbH	Robert Koch Institute	?
Germany/BW-RKI-I-223308/2021	EPI_ISL_4042704	2021-08-15	Eurofins LifeCodexx GmbH	Robert Koch Institute	?
Germany/BW-RKI-I-223345/2021	EPI_ISL_4042740	2021-08-15	Eurofins LifeCodexx GmbH	Robert Koch Institute	?
Germany/BW-RKI-I-223376/2021	EPI_ISL_4042771	2021-08-15	Eurofins LifeCodexx GmbH	Robert Koch Institute	?
Germany/BW-RKI-I-224327/2021	EPI_ISL_4043691	2021-09-01	SYNLAB MVZ Leinfelden-Echterdingen	Robert Koch Institute	?
Germany/BW-RKI-I-224446/2021	EPI_ISL_4043809	2021-09-01	SYNLAB MVZ Leinfelden-Echterdingen	Robert Koch Institute	?
Germany/BW-RKI-I-224632/2021	EPI_ISL_4043988	2021-09-01	SYNLAB MVZ Leinfelden-Echterdingen	Robert Koch Institute	?
Germany/BW-RKI-I-224643/2021	EPI_ISL_4043998	2021-09-02	SYNLAB MVZ Leinfelden-Echterdingen	Robert Koch Institute	?
Germany/BW-RKI-I-224729/2021	EPI_ISL_4044083	2021-09-02	SYNLAB MVZ Leinfelden-Echterdingen	Robert Koch Institute	?
Germany/BW-RKI-I-226051/2021	EPI_ISL_4044793	2021-09-02	SYNLAB MVZ Leinfelden-Echterdingen	Robert Koch Institute	?
Germany/BW-RKI-I-226155/2021	EPI_ISL_4044895	2021-09-02	SYNLAB MVZ Leinfelden-Echterdingen	Robert Koch Institute	?
Germany/BW-RKI-I-226163/2021	EPI_ISL_4044903	2021-09-02	SYNLAB MVZ Leinfelden-Echterdingen	Robert Koch Institute	?
Germany/BW-RKI-I-226454/2021	EPI_ISL_4045192	2021-09-02	SYNLAB MVZ Leinfelden-Echterdingen	Robert Koch Institute	?
Germany/BW-RKI-I-226913/2021	EPI_ISL_4222284	2021-09-03	SYNLAB MVZ Leinfelden-Echterdingen	Robert Koch Institute	?
Germany/BW-RKI-I-227065/2021	EPI_ISL_4222432	2021-09-03	SYNLAB MVZ Leinfelden-Echterdingen	Robert Koch Institute	?
Germany/BW-RKI-I-227446/2021	EPI_ISL_4222884	2021-09-03	SYNLAB MVZ Leinfelden-Echterdingen	Robert Koch Institute	?
Germany/BW-RKI-I-229093/2021	EPI_ISL_4224105	2021-09-06	SYNLAB MVZ Leinfelden-Echterdingen	Robert Koch Institute	?
Germany/BW-RKI-I-229121/2021	EPI_ISL_4224133	2021-09-06	SYNLAB MVZ Leinfelden-Echterdingen	Robert Koch Institute	?
Germany/BW-RKI-I-229557/2021	EPI_ISL_4224545	2021-09-02	Limbach - MVZ Humangenetik Ulm	Robert Koch Institute	?
Germany/BW-RKI-I-229562/2021	EPI_ISL_4224550	2021-09-06	Limbach - MVZ Humangenetik Ulm	Robert Koch Institute	?
Germany/BW-RKI-I-229615/2021	EPI_ISL_4224603	2021-09-06	Limbach - MVZ Humangenetik Ulm	Robert Koch Institute	?
Germany/BW-RKI-I-229620/2021	EPI_ISL_4224608	2021-09-06	Limbach - MVZ Humangenetik Ulm	Robert Koch Institute	?
Germany/BW-RKI-I-229623/2021	EPI_ISL_4224611	2021-09-06	Limbach - MVZ Humangenetik Ulm	Robert Koch Institute	?
Germany/BW-RKI-I-230591/2021	EPI_ISL_4225497	2021-09-05	MVZ Labor Dr. Limbach & Kollegen GbR	Robert Koch Institute	?
Germany/BW-RKI-I-230628/2021	EPI_ISL_4225529	2021-09-05	MVZ Labor Dr. Limbach & Kollegen GbR	Robert Koch Institute	?
Germany/BW-RKI-I-230633/2021	EPI_ISL_4225533	2021-09-05	MVZ Labor Dr. Limbach & Kollegen GbR	Robert Koch Institute	?
Germany/BW-RKI-I-231212/2021	EPI_ISL_4226072	2021-09-06	SYNLAB MVZ Leinfelden-Echterdingen	Robert Koch Institute	?
Germany/BW-RKI-I-231540/2021	EPI_ISL_4226410	2021-09-06	SYNLAB MVZ Leinfelden-Echterdingen	Robert Koch Institute	?
Germany/BW-RKI-I-233505/2021	EPI_ISL_4227313	2021-08-22	Eurofins LifeCodexx GmbH	Robert Koch Institute	?
Germany/BW-RKI-I-233509/2021	EPI_ISL_4227317	2021-08-22	Eurofins LifeCodexx GmbH	Robert Koch Institute	?
Germany/BW-RKI-I-233527/2021	EPI_ISL_4227335	2021-08-22	Eurofins LifeCodexx GmbH	Robert Koch Institute	?
Germany/BW-RKI-I-233536/2021	EPI_ISL_4227344	2021-08-22	Eurofins LifeCodexx GmbH	Robert Koch Institute	?
Germany/BW-RKI-I-233543/2021	EPI_ISL_4227351	2021-08-22	Eurofins LifeCodexx GmbH	Robert Koch Institute	?
Germany/BW-RKI-I-233574/2021	EPI_ISL_4227382	2021-08-22	Eurofins LifeCodexx GmbH	Robert Koch Institute	?
Germany/BW-RKI-I-233844/2021	EPI_ISL_4227548	2021-09-04	Sonic - Labor Staber Heilbronn	Robert Koch Institute	?
Germany/BW-RKI-I-234713/2021	EPI_ISL_4228309	2021-08-22	Eurofins LifeCodexx GmbH	Robert Koch Institute	?
Germany/BW-RKI-I-234724/2021	EPI_ISL_4228320	2021-08-22	Eurofins LifeCodexx GmbH	Robert Koch Institute	?
Germany/BW-RKI-I-234734/2021	EPI_ISL_4228330	2021-08-22	Eurofins LifeCodexx GmbH	Robert Koch Institute	?
Germany/BW-RKI-I-234748/2021	EPI_ISL_4228344	2021-08-22	Eurofins LifeCodexx GmbH	Robert Koch Institute	?
Germany/BW-RKI-I-236397/2021	EPI_ISL_4229898	2021-09-07	SYNLAB MVZ Leinfelden-Echterdingen	Robert Koch Institute	?
Germany/BW-RKI-I-236505/2021	EPI_ISL_4230001	2021-09-06	SYNLAB MVZ Leinfelden-Echterdingen	Robert Koch Institute	?
Germany/BW-RKI-I-238560/2021	EPI_ISL_4231945	2021-09-08	MVZ Labor Dr. Limbach & Kollegen GbR	Robert Koch Institute	?
Germany/BW-RKI-I-238567/2021	EPI_ISL_4231959	2021-09-06	MVZ Labor Dr. Limbach & Kollegen GbR	Robert Koch Institute	?
Germany/BW-RKI-I-238587/2021	EPI_ISL_4231995	2021-09-07	MVZ Labor Dr. Limbach & Kollegen GbR	Robert Koch Institute	?
Germany/BW-RKI-I-238590/2021	EPI_ISL_4232004	2021-09-07	MVZ Labor Dr. Limbach & Kollegen GbR	Robert Koch Institute	?
Germany/BW-RKI-I-239298/2021	EPI_ISL_4437203	2021-09-06	MVZ Labor Dr. Limbach & Kollegen GbR	Robert Koch Institute	?
Germany/BW-RKI-I-240590/2021	EPI_ISL_4438378	2021-09-10	SYNLAB MVZ Leinfelden-Echterdingen	Robert Koch Institute	?
Germany/BW-RKI-I-240630/2021	EPI_ISL_4438417	2021-09-10	SYNLAB MVZ Leinfelden-Echterdingen	Robert Koch Institute	?
Germany/BW-RKI-I-240813/2021	EPI_ISL_4438593	2021-09-10	SYNLAB MVZ Leinfelden-Echterdingen	Robert Koch Institute	?
Germany/BW-RKI-I-240955/2021	EPI_ISL_4438730	2021-09-10	SYNLAB MVZ Leinfelden-Echterdingen	Robert Koch Institute	?
Germany/BW-RKI-I-241996/2021	EPI_ISL_4439666	2021-09-13	Limbach - MVZ Humangenetik Ulm	Robert Koch Institute	?
Germany/BW-RKI-I-242125/2021	EPI_ISL_4439791	2021-09-09	Limbach - MVZ Humangenetik Ulm	Robert Koch Institute	?
Germany/BW-RKI-I-242132/2021	EPI_ISL_4439798	2021-09-09	Limbach - MVZ Humangenetik Ulm	Robert Koch Institute	?
Germany/BW-RKI-I-243648/2021	EPI_ISL_4440702	2021-08-30	Universitätsklinikum Heidelberg	Robert Koch Institute	?
Germany/BW-RKI-I-243663/2021	EPI_ISL_4440708	2021-09-01	Universitätsklinikum Heidelberg	Robert Koch Institute	?
Germany/BW-RKI-I-243729/2021	EPI_ISL_4440745	2021-09-04	Universitätsklinikum Heidelberg	Robert Koch Institute	?
Germany/BW-RKI-I-244187/2021	EPI_ISL_4441058	2021-08-29	Eurofins LifeCodexx GmbH	Robert Koch Institute	?
Germany/BW-RKI-I-244204/2021	EPI_ISL_4441074	2021-08-29	Eurofins LifeCodexx GmbH	Robert Koch Institute	?
Germany/BW-RKI-I-244218/2021	EPI_ISL_4441095	2021-08-29	Eurofins LifeCodexx GmbH	Robert Koch Institute	?
Germany/BW-RKI-I-244247/2021	EPI_ISL_4441148	2021-08-29	Eurofins LifeCodexx GmbH	Robert Koch Institute	?
Germany/BW-RKI-I-244280/2021	EPI_ISL_4441212	2021-08-29	Eurofins LifeCodexx GmbH	Robert Koch Institute	?
Germany/BW-RKI-I-244298/2021	EPI_ISL_4441240	2021-08-29	Eurofins LifeCodexx GmbH	Robert Koch Institute	?
Germany/BW-RKI-I-244304/2021	EPI_ISL_4441248	2021-08-29	Eurofins LifeCodexx GmbH	Robert Koch Institute	?
Germany/BW-RKI-I-245411/2021	EPI_ISL_4442372	2021-07-19	Klinikum Stuttgart	Robert Koch Institute	?
Germany/BW-RKI-I-246169/2021	EPI_ISL_4442538	2021-08-29	Eurofins LifeCodexx GmbH	Robert Koch Institute	?
Germany/BW-RKI-I-246193/2021	EPI_ISL_4442562	2021-08-29	Eurofins LifeCodexx GmbH	Robert Koch Institute	?
Germany/BW-RKI-I-246204/2021	EPI_ISL_4442573	2021-08-29	Eurofins LifeCodexx GmbH	Robert Koch Institute	?
Germany/BW-RKI-I-246729/2021	EPI_ISL_4443175	2021-09-14	SYNLAB MVZ Leinfelden-Echterdingen	Robert Koch Institute	?
Germany/BW-RKI-I-246881/2021	EPI_ISL_4443319	2021-09-13	SYNLAB MVZ Leinfelden-Echterdingen	Robert Koch Institute	?
Germany/BW-RKI-I-246893/2021	EPI_ISL_4443330	2021-09-11	SYNLAB MVZ Leinfelden-Echterdingen	Robert Koch Institute	?
Germany/BW-RKI-I-246914/2021	EPI_ISL_4443350	2021-09-13	SYNLAB MVZ Leinfelden-Echterdingen	Robert Koch Institute	?
Germany/BW-RKI-I-247009/2021	EPI_ISL_4443443	2021-09-13	SYNLAB MVZ Leinfelden-Echterdingen	Robert Koch Institute	?
Germany/BW-RKI-I-247188/2021	EPI_ISL_4443658	2021-09-13	SYNLAB MVZ Leinfelden-Echterdingen	Robert Koch Institute	?
Germany/BW-RKI-I-247635/2021	EPI_ISL_4444202	2021-09-10	MVZ Labor Dr. Limbach & Kollegen GbR	Robert Koch Institute	?
Germany/BW-RKI-I-247639/2021	EPI_ISL_4444209	2021-09-14	Limbach - MVZ Labor Ludwigsburg	Robert Koch Institute	?
Germany/BW-RKI-I-247652/2021	EPI_ISL_4444225	2021-09-10	MVZ Labor Dr. Limbach & Kollegen GbR	Robert Koch Institute	?
Germany/BW-RKI-I-249578/2021	EPI_ISL_4446299	2021-09-14	SYNLAB MVZ Leinfelden-Echterdingen	Robert Koch Institute	?
Germany/BW-RKI-I-249766/2021	EPI_ISL_4446475	2021-08-31	Eurofins LifeCodexx GmbH	Robert Koch Institute	?
Germany/BW-RKI-I-249799/2021	EPI_ISL_4446508	2021-08-31	Eurofins LifeCodexx GmbH	Robert Koch Institute	?
Germany/BW-RKI-I-249811/2021	EPI_ISL_4446520	2021-08-31	Eurofins LifeCodexx GmbH	Robert Koch Institute	?
Germany/BW-RKI-I-251182/2021	EPI_ISL_4607968	2021-09-15	SYNLAB MVZ Leinfelden-Echterdingen	Robert Koch Institute	?
Germany/BW-RKI-I-252337/2021	EPI_ISL_4609646	2021-09-20	MVZ Labor Dr. Limbach & Kollegen GbR	Robert Koch Institute	?
Germany/BW-RKI-I-252832/2021	EPI_ISL_4610122	2021-09-16	MVZ Labor Dr. Limbach & Kollegen GbR	Robert Koch Institute	?
Germany/BW-RKI-I-254920/2021	EPI_ISL_4611547	2021-09-16	Limbach - MVZ Humangenetik Ulm	Robert Koch Institute	?
Germany/BW-RKI-I-254931/2021	EPI_ISL_4611557	2021-09-16	Limbach - MVZ Humangenetik Ulm	Robert Koch Institute	?
Germany/BW-RKI-I-255006/2021	EPI_ISL_4611630	2021-09-20	Limbach - MVZ Humangenetik Ulm	Robert Koch Institute	?
Germany/BW-RKI-I-255519/2021	EPI_ISL_4612125	2021-08-14	Klinikum Stuttgart	Robert Koch Institute	?
Germany/BW-RKI-I-256207/2021	EPI_ISL_4612964	2021-09-17	SYNLAB MVZ Leinfelden-Echterdingen	Robert Koch Institute	?
Germany/BW-RKI-I-256455/2021	EPI_ISL_4613204	2021-09-17	SYNLAB MVZ Leinfelden-Echterdingen	Robert Koch Institute	?
Germany/BW-RKI-I-256487/2021	EPI_ISL_4613234	2021-09-17	SYNLAB MVZ Leinfelden-Echterdingen	Robert Koch Institute	?
Germany/BW-RKI-I-256547/2021	EPI_ISL_4613291	2021-09-17	SYNLAB MVZ Leinfelden-Echterdingen	Robert Koch Institute	?
Germany/BW-RKI-I-256854/2021	EPI_ISL_4613594	2021-09-20	SYNLAB MVZ Leinfelden-Echterdingen	Robert Koch Institute	?
Germany/BW-RKI-I-256878/2021	EPI_ISL_4613615	2021-09-18	SYNLAB MVZ Leinfelden-Echterdingen	Robert Koch Institute	?
Germany/BW-RKI-I-256889/2021	EPI_ISL_4613622	2021-09-20	SYNLAB MVZ Leinfelden-Echterdingen	Robert Koch Institute	?
Germany/BW-RKI-I-256904/2021	EPI_ISL_4613637	2021-09-20	SYNLAB MVZ Leinfelden-Echterdingen	Robert Koch Institute	?
Germany/BW-RKI-I-256933/2021	EPI_ISL_4613664	2021-09-18	SYNLAB MVZ Leinfelden-Echterdingen	Robert Koch Institute	?
Germany/BW-RKI-I-257225/2021	EPI_ISL_4613944	2021-09-18	SYNLAB MVZ Leinfelden-Echterdingen	Robert Koch Institute	?
Germany/BW-RKI-I-259079/2021	EPI_ISL_4615139	2021-09-21	MVZ Labor Dr. Limbach & Kollegen GbR	Robert Koch Institute	?
Germany/BW-RKI-I-259374/2021	EPI_ISL_4615422	2021-09-05	Eurofins LifeCodexx GmbH	Robert Koch Institute	?
Germany/BW-RKI-I-259403/2021	EPI_ISL_4615451	2021-09-05	Eurofins LifeCodexx GmbH	Robert Koch Institute	?
Germany/BW-RKI-I-260070/2021	EPI_ISL_4616101	2021-09-20	SYNLAB MVZ Leinfelden-Echterdingen	Robert Koch Institute	?
Germany/BW-RKI-I-262333/2021	EPI_ISL_4622789	2021-09-16	Limbach - MVZ Labor Dr. Volkmann & Kollegen	Robert Koch Institute	?
Germany/BW-RKI-I-262704/2021	EPI_ISL_4623168	2021-09-18	Limbach - MVZ Labor Dr. Volkmann & Kollegen	Robert Koch Institute	?
Germany/BW-RKI-I-262758/2021	EPI_ISL_4623223	2021-09-13	Limbach - MVZ Labor Ravensburg Labor Dr. Gärtner	Robert Koch Institute	?
Germany/BW-RKI-I-262766/2021	EPI_ISL_4623225	2021-09-13	Limbach - MVZ Labor Ravensburg Labor Dr. Gärtner	Robert Koch Institute	?
Germany/BW-RKI-I-263459/2021	EPI_ISL_4928268	2021-09-24	SYNLAB MVZ Leinfelden-Echterdingen	Robert Koch Institute	?
Germany/BW-RKI-I-263500/2021	EPI_ISL_4928309	2021-09-24	SYNLAB MVZ Leinfelden-Echterdingen	Robert Koch Institute	?
Germany/BW-RKI-I-263590/2021	EPI_ISL_4928396	2021-09-24	SYNLAB MVZ Leinfelden-Echterdingen	Robert Koch Institute	?
Germany/BW-RKI-I-263757/2021	EPI_ISL_4928558	2021-09-24	SYNLAB MVZ Leinfelden-Echterdingen	Robert Koch Institute	?
Germany/BW-RKI-I-264013/2021	EPI_ISL_4928810	2021-09-24	SYNLAB MVZ Leinfelden-Echterdingen	Robert Koch Institute	?
Germany/BW-RKI-I-264715/2021	EPI_ISL_4929978	2021-09-08	Eurofins LifeCodexx GmbH	Robert Koch Institute	?
Germany/BW-RKI-I-264892/2021	EPI_ISL_4930151	2021-09-08	Eurofins LifeCodexx GmbH	Robert Koch Institute	?
Germany/BW-RKI-I-265742/2021	EPI_ISL_4931819	2021-09-24	SYNLAB MVZ Leinfelden-Echterdingen	Robert Koch Institute	?
Germany/BW-RKI-I-267485/2021	EPI_ISL_4933671	2021-08-26	Labor Blackholm MVZ	Robert Koch Institute	?
Germany/BW-RKI-I-267519/2021	EPI_ISL_4933705	2021-09-02	Labor Blackholm MVZ	Robert Koch Institute	?
Germany/BW-RKI-I-267539/2021	EPI_ISL_4933723	2021-09-02	Labor Blackholm MVZ	Robert Koch Institute	?
Germany/BW-RKI-I-267550/2021	EPI_ISL_4933733	2021-09-02	Labor Blackholm MVZ	Robert Koch Institute	?
Germany/BW-RKI-I-267700/2021	EPI_ISL_4933886	2021-09-23	Labor Blackholm MVZ	Robert Koch Institute	?
Germany/BW-RKI-I-268194/2021	EPI_ISL_4934713	2021-09-24	Limbach - MVZ Humangenetik Ulm	Robert Koch Institute	?
Germany/BW-RKI-I-268220/2021	EPI_ISL_4934740	2021-09-24	Limbach - MVZ Humangenetik Ulm	Robert Koch Institute	?
Germany/BW-RKI-I-268257/2021	EPI_ISL_4934785	2021-09-24	Limbach - MVZ Humangenetik Ulm	Robert Koch Institute	?
Germany/BW-RKI-I-268279/2021	EPI_ISL_4934807	2021-09-24	Limbach - MVZ Humangenetik Ulm	Robert Koch Institute	?
Germany/BW-RKI-I-268387/2021	EPI_ISL_4934920	2021-09-26	MVZ Labor Dr. Limbach & Kollegen GbR	Robert Koch Institute	?
Germany/BW-RKI-I-268483/2021	EPI_ISL_4935056	2021-09-24	MVZ Labor Dr. Limbach & Kollegen GbR	Robert Koch Institute	?
Germany/BW-RKI-I-268486/2021	EPI_ISL_4935059	2021-09-24	MVZ Labor Dr. Limbach & Kollegen GbR	Robert Koch Institute	?
Germany/BW-RKI-I-268580/2021	EPI_ISL_4935150	2021-09-28	SYNLAB MVZ Leinfelden-Echterdingen	Robert Koch Institute	?
Germany/BW-RKI-I-268636/2021	EPI_ISL_4935208	2021-09-28	SYNLAB MVZ Leinfelden-Echterdingen	Robert Koch Institute	?
Germany/BW-RKI-I-268655/2021	EPI_ISL_4935226	2021-09-28	SYNLAB MVZ Leinfelden-Echterdingen	Robert Koch Institute	?
Germany/BW-RKI-I-269134/2021	EPI_ISL_4935840	2021-09-28	SYNLAB MVZ Leinfelden-Echterdingen	Robert Koch Institute	?
Germany/BW-RKI-I-270401/2021	EPI_ISL_4936585	2021-09-16	Limbach - MVZ Labor Ravensburg Labor Dr. Gärtner	Robert Koch Institute	?
Germany/BW-RKI-I-270959/2021	EPI_ISL_4936618	2021-09-12	Eurofins LifeCodexx GmbH	Robert Koch Institute	?
Germany/BW-RKI-I-270994/2021	EPI_ISL_4936738	2021-09-12	Eurofins LifeCodexx GmbH	Robert Koch Institute	?
Germany/BW-RKI-I-271460/2021	EPI_ISL_4937262	2021-09-13	Eurofins LifeCodexx GmbH	Robert Koch Institute	?
Germany/BW-RKI-I-271464/2021	EPI_ISL_4937266	2021-09-13	Eurofins LifeCodexx GmbH	Robert Koch Institute	?
Germany/BW-RKI-I-271523/2021	EPI_ISL_4937317	2021-09-13	Eurofins LifeCodexx GmbH	Robert Koch Institute	?
Germany/BW-RKI-I-271533/2021	EPI_ISL_4937328	2021-09-13	Eurofins LifeCodexx GmbH	Robert Koch Institute	?
Germany/BW-RKI-I-271545/2021	EPI_ISL_4937340	2021-09-13	Eurofins LifeCodexx GmbH	Robert Koch Institute	?
Germany/BW-RKI-I-271569/2021	EPI_ISL_4937362	2021-09-13	Eurofins LifeCodexx GmbH	Robert Koch Institute	?
Germany/BW-RKI-I-271575/2021	EPI_ISL_4937368	2021-09-13	Eurofins LifeCodexx GmbH	Robert Koch Institute	?
Germany/BW-RKI-I-271585/2021	EPI_ISL_4937379	2021-09-13	Eurofins LifeCodexx GmbH	Robert Koch Institute	?
Germany/BW-RKI-I-271616/2021	EPI_ISL_4937409	2021-09-13	Eurofins LifeCodexx GmbH	Robert Koch Institute	?
Germany/BW-RKI-I-272116/2021	EPI_ISL_4937910	2021-10-01	SYNLAB MVZ Leinfelden-Echterdingen	Robert Koch Institute	?
Germany/BW-RKI-I-272262/2021	EPI_ISL_4938053	2021-09-30	SYNLAB MVZ Leinfelden-Echterdingen	Robert Koch Institute	?
Germany/BW-RKI-I-272354/2021	EPI_ISL_4938141	2021-10-01	SYNLAB MVZ Leinfelden-Echterdingen	Robert Koch Institute	?
Germany/BW-RKI-I-272489/2021	EPI_ISL_4938576	2021-09-30	SYNLAB MVZ Leinfelden-Echterdingen	Robert Koch Institute	?
Germany/BW-RKI-I-272496/2021	EPI_ISL_4938606	2021-10-01	SYNLAB MVZ Leinfelden-Echterdingen	Robert Koch Institute	?
Germany/BW-RKI-I-272515/2021	EPI_ISL_4938712	2021-09-30	SYNLAB MVZ Leinfelden-Echterdingen	Robert Koch Institute	?
Germany/BW-RKI-I-272765/2021	EPI_ISL_4939359	2021-09-21	MVZ Labor Dr. Limbach & Kollegen GbR	Robert Koch Institute	?
Germany/BW-RKI-I-274216/2021	EPI_ISL_5117248	2021-09-28	MVZ Labor Dr. Limbach & Kollegen GbR	Robert Koch Institute	?
Germany/BW-RKI-I-274430/2021	EPI_ISL_5117926	2021-10-05	Limbach - MVZ Humangenetik Ulm	Robert Koch Institute	?
Germany/BW-RKI-I-276360/2021	EPI_ISL_5119212	2021-10-05	SYNLAB MVZ Leinfelden-Echterdingen	Robert Koch Institute	?
Germany/BW-RKI-I-276385/2021	EPI_ISL_5119235	2021-10-01	SYNLAB MVZ Leinfelden-Echterdingen	Robert Koch Institute	?
Germany/BW-RKI-I-276614/2021	EPI_ISL_5119456	2021-10-01	SYNLAB MVZ Leinfelden-Echterdingen	Robert Koch Institute	?
Germany/BW-RKI-I-276657/2021	EPI_ISL_5119501	2021-10-01	SYNLAB MVZ Leinfelden-Echterdingen	Robert Koch Institute	?
Germany/BW-RKI-I-277211/2021	EPI_ISL_5119562	2021-09-27	Limbach - MVZ Labor Ravensburg Labor Dr. Gärtner	Robert Koch Institute	?
Germany/BW-RKI-I-277229/2021	EPI_ISL_5119571	2021-09-30	Limbach - MVZ Humangenetik Ulm	Robert Koch Institute	?
Germany/BW-RKI-I-277275/2021	EPI_ISL_5119617	2021-09-30	Limbach - MVZ Humangenetik Ulm	Robert Koch Institute	?
Germany/BW-RKI-I-277975/2021	EPI_ISL_5119746	2021-09-19	Eurofins LifeCodexx GmbH	Robert Koch Institute	?
Germany/BW-RKI-I-278760/2021	EPI_ISL_5120491	2021-10-02	MVZ Labor Dr. Limbach & Kollegen GbR	Robert Koch Institute	?
Germany/BW-RKI-I-278839/2021	EPI_ISL_5120562	2021-09-27	Landesgesundheitsamt Baden-Württemberg	Robert Koch Institute	?
Germany/BW-RKI-I-279591/2021	EPI_ISL_5121273	2021-09-19	Eurofins LifeCodexx GmbH	Robert Koch Institute	?
Germany/BW-RKI-I-279609/2021	EPI_ISL_5121289	2021-09-19	Eurofins LifeCodexx GmbH	Robert Koch Institute	?
Germany/BW-RKI-I-280019/2021	EPI_ISL_5121685	2021-09-20	Eurofins LifeCodexx GmbH	Robert Koch Institute	?
Germany/BW-RKI-I-280025/2021	EPI_ISL_5121691	2021-09-20	Eurofins LifeCodexx GmbH	Robert Koch Institute	?
Germany/BW-RKI-I-280036/2021	EPI_ISL_5121701	2021-09-20	Eurofins LifeCodexx GmbH	Robert Koch Institute	?
Germany/BW-RKI-I-280056/2021	EPI_ISL_5121721	2021-09-20	Eurofins LifeCodexx GmbH	Robert Koch Institute	?
Germany/BW-RKI-I-280070/2021	EPI_ISL_5121735	2021-09-20	Eurofins LifeCodexx GmbH	Robert Koch Institute	?
Germany/BW-RKI-I-280073/2021	EPI_ISL_5121738	2021-09-20	Eurofins LifeCodexx GmbH	Robert Koch Institute	?
Germany/BW-RKI-I-280078/2021	EPI_ISL_5121743	2021-09-20	Eurofins LifeCodexx GmbH	Robert Koch Institute	?
Germany/BW-RKI-I-280112/2021	EPI_ISL_5121776	2021-09-20	Eurofins LifeCodexx GmbH	Robert Koch Institute	?
Germany/BW-RKI-I-280155/2021	EPI_ISL_5121819	2021-09-20	Eurofins LifeCodexx GmbH	Robert Koch Institute	?
Germany/BW-RKI-I-280184/2021	EPI_ISL_5121847	2021-09-20	Eurofins LifeCodexx GmbH	Robert Koch Institute	?
Germany/BW-RKI-I-280523/2021	EPI_ISL_5122176	2021-10-05	SYNLAB MVZ Leinfelden-Echterdingen	Robert Koch Institute	?
Germany/BW-RKI-I-280531/2021	EPI_ISL_5122190	2021-10-08	SYNLAB MVZ Leinfelden-Echterdingen	Robert Koch Institute	?
Germany/BW-RKI-I-280683/2021	EPI_ISL_5122333	2021-10-08	SYNLAB MVZ Leinfelden-Echterdingen	Robert Koch Institute	?
Germany/BW-RKI-I-280813/2021	EPI_ISL_5122454	2021-10-07	SYNLAB MVZ Leinfelden-Echterdingen	Robert Koch Institute	?
Germany/BW-RKI-I-280827/2021	EPI_ISL_5122468	2021-10-07	SYNLAB MVZ Leinfelden-Echterdingen	Robert Koch Institute	?
Germany/BW-RKI-I-280892/2021	EPI_ISL_5122531	2021-10-08	SYNLAB MVZ Leinfelden-Echterdingen	Robert Koch Institute	?
Germany/BW-RKI-I-281062/2021	EPI_ISL_5122704	2021-10-05	SYNLAB MVZ Leinfelden-Echterdingen	Robert Koch Institute	?
Germany/BW-RKI-I-281084/2021	EPI_ISL_5122726	2021-10-08	SYNLAB MVZ Leinfelden-Echterdingen	Robert Koch Institute	?
Germany/BW-RKI-I-281161/2021	EPI_ISL_5122802	2021-10-08	SYNLAB MVZ Leinfelden-Echterdingen	Robert Koch Institute	?
Germany/BW-RKI-I-282405/2021	EPI_ISL_5123439	2021-10-08	MVZ Labor Dr. Limbach & Kollegen GbR	Robert Koch Institute	?
Germany/BY-MVP-000005920/2021	EPI_ISL_2095278	2021-05-03	Max von Pettenkofer Institute, Virology, National Reference Center for Retroviruses, LMU Munich	Laboratory for Functional Genome Analysis; Dept. Genomics; Gene Center of the LMU Munich	Max Muenchhoff et al
Germany/BY-MVP-000006607/2021	EPI_ISL_3233452	2021-07-08	Max von Pettenkofer Institute, Virology, National Reference Center for Retroviruses, LMU Munich	Laboratory for Functional Genome Analysis; Dept. Genomics; Gene Center of the LMU Munich	Max Muenchhoff et al
Germany/BY-MVP-000007204/2021	EPI_ISL_5051002	2021-08-17	Max von Pettenkofer Institute, Virology, National Reference Center for Retroviruses, LMU Munich	Laboratory for Functional Genome Analysis; Dept. Genomics; Gene Center of the LMU Munich	Max Muenchhoff et al
Germany/BY-RKI-I-157480/2021	EPI_ISL_2267842	2021-05-15	SYNLAB MVZ Weiden	Robert Koch Institute	?
Germany/BY-RKI-I-174756/2021	EPI_ISL_2631701	2021-05-31	SYNLAB MVZ Weiden	Robert Koch Institute	?
Germany/BY-RKI-I-176486/2021	EPI_ISL_2633141	2021-06-04	SYNLAB MVZ Weiden	Robert Koch Institute	?
Germany/BY-RKI-I-176510/2021	EPI_ISL_2633170	2021-06-08	SYNLAB MVZ Weiden	Robert Koch Institute	?
Germany/BY-RKI-I-183258/2021	EPI_ISL_2761933	2021-06-15	MVZ für Laboratoriumsmedizin und Mikrobiologie Würzburg	Robert Koch Institute	?
Germany/BY-RKI-I-184445/2021	EPI_ISL_2845117	2021-06-22	MVZ für Laboratoriumsmedizin und Mikrobiologie Würzburg	Robert Koch Institute	?
Germany/BY-RKI-I-184941/2021	EPI_ISL_2845380	2021-06-30	LabKom - Labor Augsburg MVZ GmbH	Robert Koch Institute	?
Germany/BY-RKI-I-185294/2021	EPI_ISL_2845705	2021-05-26	Labor Becker & Kollegen (Standort München)	Robert Koch Institute	?
Germany/BY-RKI-I-186692/2021	EPI_ISL_2956637	2021-07-07	LabKom - Labor Augsburg MVZ GmbH	Robert Koch Institute	?
Germany/BY-RKI-I-188347/2021	EPI_ISL_3044566	2021-07-14	SYNLAB Labor München Zentrum LMZ	Robert Koch Institute	?
Germany/BY-RKI-I-188581/2021	EPI_ISL_3044781	2021-06-22	Labor Becker & Kollegen (Standort München)	Robert Koch Institute	?
Germany/BY-RKI-I-190592/2021	EPI_ISL_3121655	2021-07-21	LabKom - Labor Augsburg MVZ GmbH	Robert Koch Institute	?
Germany/BY-RKI-I-191748/2021	EPI_ISL_3237304	2021-07-21	SYNLAB MVZ Weiden	Robert Koch Institute	?
Germany/BY-RKI-I-191752/2021	EPI_ISL_3237307	2021-07-21	SYNLAB MVZ Weiden	Robert Koch Institute	?
Germany/BY-RKI-I-191830/2021	EPI_ISL_3237380	2021-07-23	SYNLAB MVZ Weiden	Robert Koch Institute	?
Germany/BY-RKI-I-191921/2021	EPI_ISL_3237468	2021-07-18	SYNLAB MVZ Weiden	Robert Koch Institute	?
Germany/BY-RKI-I-191961/2021	EPI_ISL_3237501	2021-07-19	SYNLAB MVZ Weiden	Robert Koch Institute	?
Germany/BY-RKI-I-192626/2021	EPI_ISL_3238082	2021-07-22	LabKom - Labor Augsburg MVZ GmbH	Robert Koch Institute	?
Germany/BY-RKI-I-193116/2021	EPI_ISL_3238516	2021-07-24	LabKom - Labor Augsburg MVZ GmbH	Robert Koch Institute	?
Germany/BY-RKI-I-193130/2021	EPI_ISL_3238529	2021-07-24	LabKom - Labor Augsburg MVZ GmbH	Robert Koch Institute	?
Germany/BY-RKI-I-193195/2021	EPI_ISL_3238585	2021-07-24	LabKom - Labor Augsburg MVZ GmbH	Robert Koch Institute	?
Germany/BY-RKI-I-194124/2021	EPI_ISL_3239099	2021-07-27	SYNLAB Labor München Zentrum LMZ	Robert Koch Institute	?
Germany/BY-RKI-I-194304/2021	EPI_ISL_3239267	2021-07-13	Labor Becker & Kollegen (Standort München)	Robert Koch Institute	?
Germany/BY-RKI-I-195828/2021	EPI_ISL_3495428	2021-07-29	SYNLAB MVZ Weiden	Robert Koch Institute	?
Germany/BY-RKI-I-197291/2021	EPI_ISL_3496366	2021-08-03	SYNLAB MVZ Dachau	Robert Koch Institute	?
Germany/BY-RKI-I-197371/2021	EPI_ISL_3496443	2021-08-02	SYNLAB MVZ Weiden	Robert Koch Institute	?
Germany/BY-RKI-I-197658/2021	EPI_ISL_3496713	2021-07-12	Medizinisch-Diagnostisches Labor Kempten allgäulab	Robert Koch Institute	?
Germany/BY-RKI-I-197660/2021	EPI_ISL_3496714	2021-07-13	Medizinisch-Diagnostisches Labor Kempten allgäulab	Robert Koch Institute	?
Germany/BY-RKI-I-197664/2021	EPI_ISL_3496718	2021-07-18	Medizinisch-Diagnostisches Labor Kempten allgäulab	Robert Koch Institute	?
Germany/BY-RKI-I-197749/2021	EPI_ISL_3496799	2021-08-04	Synlab MVZ Augsburg	Robert Koch Institute	?
Germany/BY-RKI-I-197791/2021	EPI_ISL_3496837	2021-08-03	SYNLAB MVZ Weiden	Robert Koch Institute	?
Germany/BY-RKI-I-197861/2021	EPI_ISL_3496902	2021-08-05	SYNLAB Labor München Zentrum LMZ	Robert Koch Institute	?
Germany/BY-RKI-I-197999/2021	EPI_ISL_3497033	2021-08-02	Medizinisch-Diagnostisches Labor Kempten allgäulab	Robert Koch Institute	?
Germany/BY-RKI-I-198001/2021	EPI_ISL_3497035	2021-08-03	Medizinisch-Diagnostisches Labor Kempten allgäulab	Robert Koch Institute	?
Germany/BY-RKI-I-198259/2021	EPI_ISL_3497275	2021-08-05	SYNLAB MVZ Weiden	Robert Koch Institute	?
Germany/BY-RKI-I-198487/2021	EPI_ISL_3497485	2021-07-26	Medizinisch-Diagnostisches Labor Kempten allgäulab	Robert Koch Institute	?
Germany/BY-RKI-I-198720/2021	EPI_ISL_3497706	2021-08-06	SYNLAB MVZ Weiden	Robert Koch Institute	?
Germany/BY-RKI-I-198847/2021	EPI_ISL_3497827	2021-08-06	SYNLAB MVZ Weiden	Robert Koch Institute	?
Germany/BY-RKI-I-198910/2021	EPI_ISL_3497884	2021-08-05	Synlab MVZ Augsburg	Robert Koch Institute	?
Germany/BY-RKI-I-199399/2021	EPI_ISL_3499263	2021-08-04	LabKom - Labor Augsburg MVZ GmbH	Robert Koch Institute	?
Germany/BY-RKI-I-199466/2021	EPI_ISL_3499374	2021-08-04	LabKom - Labor Augsburg MVZ GmbH	Robert Koch Institute	?
Germany/BY-RKI-I-199476/2021	EPI_ISL_3499393	2021-08-04	LabKom - Labor Augsburg MVZ GmbH	Robert Koch Institute	?
Germany/BY-RKI-I-200169/2021	EPI_ISL_3500039	2021-08-11	LabKom - Labor Augsburg MVZ GmbH	Robert Koch Institute	?
Germany/BY-RKI-I-200370/2021	EPI_ISL_3500221	2021-08-11	LabKom - Labor Augsburg MVZ GmbH	Robert Koch Institute	?
Germany/BY-RKI-I-200387/2021	EPI_ISL_3500237	2021-08-11	LabKom - Labor Augsburg MVZ GmbH	Robert Koch Institute	?
Germany/BY-RKI-I-201190/2021	EPI_ISL_3501001	2021-08-09	SYNLAB MVZ Weiden	Robert Koch Institute	?
Germany/BY-RKI-I-201291/2021	EPI_ISL_3501125	2021-08-09	Synlab MVZ Augsburg	Robert Koch Institute	?
Germany/BY-RKI-I-201466/2021	EPI_ISL_3501293	2021-08-09	SYNLAB MVZ Weiden	Robert Koch Institute	?
Germany/BY-RKI-I-201579/2021	EPI_ISL_3501391	2021-08-05	Medizinisch-Diagnostisches Labor Kempten allgäulab	Robert Koch Institute	?
Germany/BY-RKI-I-202111/2021	EPI_ISL_3711954	2021-08-12	Sonic - Dr. Staber & Kollegen GmbH München	Robert Koch Institute	?
Germany/BY-RKI-I-202119/2021	EPI_ISL_3711962	2021-08-05	Sonic - Labor Staber Nürnberg	Robert Koch Institute	?
Germany/BY-RKI-I-202648/2021	EPI_ISL_3712439	2021-08-11	SYNLAB MVZ Weiden	Robert Koch Institute	?
Germany/BY-RKI-I-202730/2021	EPI_ISL_3712532	2021-08-10	SYNLAB MVZ Weiden	Robert Koch Institute	?
Germany/BY-RKI-I-203009/2021	EPI_ISL_3712821	2021-08-11	SYNLAB MVZ Weiden	Robert Koch Institute	?
Germany/BY-RKI-I-203089/2021	EPI_ISL_3712898	2021-08-13	SYNLAB MVZ Weiden	Robert Koch Institute	?
Germany/BY-RKI-I-203201/2021	EPI_ISL_3713007	2021-08-12	SYNLAB MVZ Weiden	Robert Koch Institute	?
Germany/BY-RKI-I-203205/2021	EPI_ISL_3713011	2021-08-13	SYNLAB MVZ Weiden	Robert Koch Institute	?
Germany/BY-RKI-I-203211/2021	EPI_ISL_3713016	2021-08-13	SYNLAB MVZ Weiden	Robert Koch Institute	?
Germany/BY-RKI-I-203225/2021	EPI_ISL_3713029	2021-08-15	Synlab MVZ Augsburg	Robert Koch Institute	?
Germany/BY-RKI-I-203303/2021	EPI_ISL_3713105	2021-08-15	Synlab MVZ Augsburg	Robert Koch Institute	?
Germany/BY-RKI-I-203382/2021	EPI_ISL_3713180	2021-08-13	SYNLAB MVZ Weiden	Robert Koch Institute	?
Germany/BY-RKI-I-203460/2021	EPI_ISL_3713258	2021-08-12	SYNLAB MVZ Weiden	Robert Koch Institute	?
Germany/BY-RKI-I-203684/2021	EPI_ISL_3713508	2021-08-09	Medizinisch-Diagnostisches Labor Kempten allgäulab	Robert Koch Institute	?
Germany/BY-RKI-I-204205/2021	EPI_ISL_3713519	2021-08-08	Medizinisch-Diagnostisches Labor Kempten allgäulab	Robert Koch Institute	?
Germany/BY-RKI-I-204271/2021	EPI_ISL_3713578	2021-08-12	Medizinisch-Diagnostisches Labor Kempten allgäulab	Robert Koch Institute	?
Germany/BY-RKI-I-204422/2021	EPI_ISL_3713727	2021-08-04	amedes Medlab Arnold Analytik MVZ GmbH	Robert Koch Institute	?
Germany/BY-RKI-I-205591/2021	EPI_ISL_3714832	2021-08-16	LabKom - Labor Augsburg MVZ GmbH	Robert Koch Institute	?
Germany/BY-RKI-I-205764/2021	EPI_ISL_3715019	2021-08-16	LabKom - Labor Augsburg MVZ GmbH	Robert Koch Institute	?
Germany/BY-RKI-I-205796/2021	EPI_ISL_3715051	2021-07-26	Labor Dr. Spranger	Robert Koch Institute	?
Germany/BY-RKI-I-205807/2021	EPI_ISL_3715062	2021-08-12	Uniklinikum Regensburg; Institut für klinische Mikrobiologie und Hygiene	Robert Koch Institute	?
Germany/BY-RKI-I-206246/2021	EPI_ISL_3715345	2021-08-17	SYNLAB MVZ Weiden	Robert Koch Institute	?
Germany/BY-RKI-I-206258/2021	EPI_ISL_3715357	2021-08-17	SYNLAB MVZ Weiden	Robert Koch Institute	?
Germany/BY-RKI-I-206427/2021	EPI_ISL_3715520	2021-08-16	SYNLAB MVZ Weiden	Robert Koch Institute	?
Germany/BY-RKI-I-206546/2021	EPI_ISL_3715636	2021-08-18	SYNLAB Labor München Zentrum LMZ	Robert Koch Institute	?
Germany/BY-RKI-I-206547/2021	EPI_ISL_3715637	2021-08-17	SYNLAB MVZ Weiden	Robert Koch Institute	?
Germany/BY-RKI-I-206550/2021	EPI_ISL_3715640	2021-08-18	SYNLAB Labor München Zentrum LMZ	Robert Koch Institute	?
Germany/BY-RKI-I-206579/2021	EPI_ISL_3715668	2021-08-17	SYNLAB MVZ Weiden	Robert Koch Institute	?
Germany/BY-RKI-I-206708/2021	EPI_ISL_3715795	2021-08-17	SYNLAB MVZ Weiden	Robert Koch Institute	?
Germany/BY-RKI-I-207282/2021	EPI_ISL_3716295	2021-08-16	Medizinisch-Diagnostisches Labor Kempten allgäulab	Robert Koch Institute	?
Germany/BY-RKI-I-207356/2021	EPI_ISL_3876659	2021-08-17	SYNLAB MVZ Weiden	Robert Koch Institute	?
Germany/BY-RKI-I-207501/2021	EPI_ISL_3876916	2021-08-18	SYNLAB MVZ Weiden	Robert Koch Institute	?
Germany/BY-RKI-I-207517/2021	EPI_ISL_3876949	2021-08-19	Synlab MVZ Augsburg	Robert Koch Institute	?
Germany/BY-RKI-I-207736/2021	EPI_ISL_3877309	2021-08-16	SYNLAB MVZ Weiden	Robert Koch Institute	?
Germany/BY-RKI-I-207788/2021	EPI_ISL_3877396	2021-08-18	Synlab MVZ Augsburg	Robert Koch Institute	?
Germany/BY-RKI-I-207824/2021	EPI_ISL_3877452	2021-08-18	Medizinisch-Diagnostisches Labor Kempten allgäulab	Robert Koch Institute	?
Germany/BY-RKI-I-208542/2021	EPI_ISL_3877801	2021-08-20	SYNLAB MVZ Weiden	Robert Koch Institute	?
Germany/BY-RKI-I-208922/2021	EPI_ISL_3878719	2021-07-28	Medizinisch-Diagnostisches Labor Kempten allgäulab	Robert Koch Institute	?
Germany/BY-RKI-I-209213/2021	EPI_ISL_3879320	2021-08-21	SYNLAB MVZ Weiden	Robert Koch Institute	?
Germany/BY-RKI-I-209242/2021	EPI_ISL_3879369	2021-08-22	SYNLAB MVZ Weiden	Robert Koch Institute	?
Germany/BY-RKI-I-209652/2021	EPI_ISL_3880124	2021-08-20	SYNLAB MVZ Weiden	Robert Koch Institute	?
Germany/BY-RKI-I-209702/2021	EPI_ISL_3880218	2021-08-18	Medizinisch-Diagnostisches Labor Kempten allgäulab	Robert Koch Institute	?
Germany/BY-RKI-I-209733/2021	EPI_ISL_3880267	2021-08-19	Medizinisch-Diagnostisches Labor Kempten allgäulab	Robert Koch Institute	?
Germany/BY-RKI-I-210915/2021	EPI_ISL_3884657	2021-08-20	amedes MVZ für Laboratoriumsdiagnostik Raubling GmbH	Robert Koch Institute	?
Germany/BY-RKI-I-211618/2021	EPI_ISL_3886441	2021-08-23	SYNLAB MVZ Weiden	Robert Koch Institute	?
Germany/BY-RKI-I-211650/2021	EPI_ISL_3886502	2021-08-23	SYNLAB MVZ Weiden	Robert Koch Institute	?
Germany/BY-RKI-I-211753/2021	EPI_ISL_3886697	2021-08-24	Synlab MVZ Augsburg	Robert Koch Institute	?
Germany/BY-RKI-I-211996/2021	EPI_ISL_3887170	2021-08-22	SYNLAB MVZ Weiden	Robert Koch Institute	?
Germany/BY-RKI-I-212128/2021	EPI_ISL_3887467	2021-08-24	Synlab MVZ Augsburg	Robert Koch Institute	?
Germany/BY-RKI-I-213972/2021	EPI_ISL_3889712	2021-08-23	SYNLAB MVZ Weiden	Robert Koch Institute	?
Germany/BY-RKI-I-214028/2021	EPI_ISL_3889802	2021-08-20	SYNLAB MVZ Weiden	Robert Koch Institute	?
Germany/BY-RKI-I-214096/2021	EPI_ISL_3889920	2021-08-25	Synlab MVZ Augsburg	Robert Koch Institute	?
Germany/BY-RKI-I-214164/2021	EPI_ISL_3890023	2021-08-20	SYNLAB MVZ Weiden	Robert Koch Institute	?
Germany/BY-RKI-I-214204/2021	EPI_ISL_3890091	2021-08-25	Synlab MVZ Augsburg	Robert Koch Institute	?
Germany/BY-RKI-I-214287/2021	EPI_ISL_3890217	2021-08-24	SYNLAB MVZ Weiden	Robert Koch Institute	?
Germany/BY-RKI-I-214459/2021	EPI_ISL_3890360	2021-08-23	SYNLAB MVZ Weiden	Robert Koch Institute	?
Germany/BY-RKI-I-214496/2021	EPI_ISL_3890421	2021-08-24	SYNLAB MVZ Weiden	Robert Koch Institute	?
Germany/BY-RKI-I-215375/2021	EPI_ISL_3891815	2021-08-24	SYNLAB MVZ Weiden	Robert Koch Institute	?
Germany/BY-RKI-I-215439/2021	EPI_ISL_3891919	2021-08-25	SYNLAB MVZ Weiden	Robert Koch Institute	?
Germany/BY-RKI-I-215512/2021	EPI_ISL_3892041	2021-08-26	SYNLAB Labor München Zentrum LMZ	Robert Koch Institute	?
Germany/BY-RKI-I-215979/2021	EPI_ISL_3892875	2021-08-25	SYNLAB MVZ Weiden	Robert Koch Institute	?
Germany/BY-RKI-I-216513/2021	EPI_ISL_4037404	2021-08-27	Synlab MVZ Augsburg	Robert Koch Institute	?
Germany/BY-RKI-I-216742/2021	EPI_ISL_4037627	2021-08-27	SYNLAB Labor München Zentrum LMZ	Robert Koch Institute	?
Germany/BY-RKI-I-216791/2021	EPI_ISL_4037674	2021-08-26	SYNLAB MVZ Weiden	Robert Koch Institute	?
Germany/BY-RKI-I-217007/2021	EPI_ISL_4037886	2021-08-25	SYNLAB MVZ Weiden	Robert Koch Institute	?
Germany/BY-RKI-I-217493/2021	EPI_ISL_4038353	2021-08-24	LabKom - Labor Augsburg MVZ GmbH	Robert Koch Institute	?
Germany/BY-RKI-I-217586/2021	EPI_ISL_4038429	2021-08-24	LabKom - Labor Augsburg MVZ GmbH	Robert Koch Institute	?
Germany/BY-RKI-I-217642/2021	EPI_ISL_4038475	2021-08-24	LabKom - Labor Augsburg MVZ GmbH	Robert Koch Institute	?
Germany/BY-RKI-I-217677/2021	EPI_ISL_4038504	2021-08-24	LabKom - Labor Augsburg MVZ GmbH	Robert Koch Institute	?
Germany/BY-RKI-I-221075/2021	EPI_ISL_4041099	2021-08-27	Synlab MVZ Augsburg	Robert Koch Institute	?
Germany/BY-RKI-I-221174/2021	EPI_ISL_4041195	2021-08-27	SYNLAB MVZ Weiden	Robert Koch Institute	?
Germany/BY-RKI-I-221240/2021	EPI_ISL_4041287	2021-08-28	SYNLAB MVZ Weiden	Robert Koch Institute	?
Germany/BY-RKI-I-222553/2021	EPI_ISL_4042052	2021-08-26	LabKom - Labor Augsburg MVZ GmbH	Robert Koch Institute	?
Germany/BY-RKI-I-223639/2021	EPI_ISL_4043016	2021-08-29	Synlab MVZ Augsburg	Robert Koch Institute	?
Germany/BY-RKI-I-223777/2021	EPI_ISL_4043151	2021-08-27	SYNLAB MVZ Weiden	Robert Koch Institute	?
Germany/BY-RKI-I-223804/2021	EPI_ISL_4043178	2021-08-30	SYNLAB MVZ Weiden	Robert Koch Institute	?
Germany/BY-RKI-I-223888/2021	EPI_ISL_4043260	2021-08-31	SYNLAB MVZ Weiden	Robert Koch Institute	?
Germany/BY-RKI-I-223954/2021	EPI_ISL_4043326	2021-08-31	Synlab MVZ Augsburg	Robert Koch Institute	?
Germany/BY-RKI-I-223978/2021	EPI_ISL_4043350	2021-08-31	Synlab MVZ Augsburg	Robert Koch Institute	?
Germany/BY-RKI-I-224056/2021	EPI_ISL_4043427	2021-08-30	SYNLAB MVZ Weiden	Robert Koch Institute	?
Germany/BY-RKI-I-224171/2021	EPI_ISL_4043539	2021-08-27	SYNLAB MVZ Weiden	Robert Koch Institute	?
Germany/BY-RKI-I-224259/2021	EPI_ISL_4043624	2021-09-01	Synlab MVZ Augsburg	Robert Koch Institute	?
Germany/BY-RKI-I-224280/2021	EPI_ISL_4043644	2021-09-01	Synlab MVZ Augsburg	Robert Koch Institute	?
Germany/BY-RKI-I-224288/2021	EPI_ISL_4043652	2021-08-31	SYNLAB MVZ Weiden	Robert Koch Institute	?
Germany/BY-RKI-I-224438/2021	EPI_ISL_4043801	2021-09-01	SYNLAB MVZ Weiden	Robert Koch Institute	?
Germany/BY-RKI-I-224510/2021	EPI_ISL_4043872	2021-08-31	SYNLAB MVZ Weiden	Robert Koch Institute	?
Germany/BY-RKI-I-224596/2021	EPI_ISL_4043955	2021-09-01	Synlab MVZ Augsburg	Robert Koch Institute	?
Germany/BY-RKI-I-224599/2021	EPI_ISL_4043958	2021-08-31	SYNLAB MVZ Weiden	Robert Koch Institute	?
Germany/BY-RKI-I-224607/2021	EPI_ISL_4043963	2021-08-31	SYNLAB MVZ Weiden	Robert Koch Institute	?
Germany/BY-RKI-I-224740/2021	EPI_ISL_4044093	2021-08-31	SYNLAB MVZ Weiden	Robert Koch Institute	?
Germany/BY-RKI-I-224883/2021	EPI_ISL_4044230	2021-08-31	SYNLAB MVZ Weiden	Robert Koch Institute	?
Germany/BY-RKI-I-224948/2021	EPI_ISL_4044291	2021-08-23	IMD - MVZ Labor Martinsried	Robert Koch Institute	?
Germany/BY-RKI-I-225014/2021	EPI_ISL_4044353	2021-08-16	MVZ Labor Passau GbR	Robert Koch Institute	?
Germany/BY-RKI-I-225035/2021	EPI_ISL_4044373	2021-08-20	Bayerisches Landesamt für Gesundheit und Lebensmittelsicherheit (LGL)	Robert Koch Institute	?
Germany/BY-RKI-I-225070/2021	EPI_ISL_4044408	2021-08-19	Bayerisches Landesamt für Gesundheit und Lebensmittelsicherheit (LGL)	Robert Koch Institute	?
Germany/BY-RKI-I-225128/2021	EPI_ISL_4044463	2021-08-24	Medizinisch-Diagnostisches Labor Kempten allgäulab	Robert Koch Institute	?
Germany/BY-RKI-I-226012/2021	EPI_ISL_4044754	2021-08-31	SYNLAB MVZ Weiden	Robert Koch Institute	?
Germany/BY-RKI-I-226117/2021	EPI_ISL_4044857	2021-08-31	SYNLAB MVZ Weiden	Robert Koch Institute	?
Germany/BY-RKI-I-226154/2021	EPI_ISL_4044894	2021-08-31	SYNLAB MVZ Weiden	Robert Koch Institute	?
Germany/BY-RKI-I-226159/2021	EPI_ISL_4044899	2021-08-31	SYNLAB MVZ Weiden	Robert Koch Institute	?
Germany/BY-RKI-I-226331/2021	EPI_ISL_4045069	2021-08-31	SYNLAB MVZ Weiden	Robert Koch Institute	?
Germany/BY-RKI-I-226373/2021	EPI_ISL_4045112	2021-09-01	SYNLAB MVZ Weiden	Robert Koch Institute	?
Germany/BY-RKI-I-226428/2021	EPI_ISL_4045167	2021-08-31	SYNLAB MVZ Weiden	Robert Koch Institute	?
Germany/BY-RKI-I-226495/2021	EPI_ISL_4045231	2021-08-31	SYNLAB MVZ Weiden	Robert Koch Institute	?
Germany/BY-RKI-I-226584/2021	EPI_ISL_4045314	2021-09-02	Synlab MVZ Augsburg	Robert Koch Institute	?
Germany/BY-RKI-I-227099/2021	EPI_ISL_4222466	2021-09-03	Synlab MVZ Augsburg	Robert Koch Institute	?
Germany/BY-RKI-I-227330/2021	EPI_ISL_4222772	2021-09-03	Synlab MVZ Augsburg	Robert Koch Institute	?
Germany/BY-RKI-I-227484/2021	EPI_ISL_4222920	2021-09-02	SYNLAB MVZ Weiden	Robert Koch Institute	?
Germany/BY-RKI-I-228657/2021	EPI_ISL_4223685	2021-09-03	SYNLAB MVZ Weiden	Robert Koch Institute	?
Germany/BY-RKI-I-228677/2021	EPI_ISL_4223704	2021-09-02	SYNLAB MVZ Weiden	Robert Koch Institute	?
Germany/BY-RKI-I-228877/2021	EPI_ISL_4223897	2021-09-03	Synlab MVZ Augsburg	Robert Koch Institute	?
Germany/BY-RKI-I-229089/2021	EPI_ISL_4224102	2021-09-03	SYNLAB MVZ Weiden	Robert Koch Institute	?
Germany/BY-RKI-I-229716/2021	EPI_ISL_4224696	2021-09-01	LabKom - Labor Augsburg MVZ GmbH	Robert Koch Institute	?
Germany/BY-RKI-I-229766/2021	EPI_ISL_4224743	2021-09-01	LabKom - Labor Augsburg MVZ GmbH	Robert Koch Institute	?
Germany/BY-RKI-I-229781/2021	EPI_ISL_4224757	2021-09-01	LabKom - Labor Augsburg MVZ GmbH	Robert Koch Institute	?
Germany/BY-RKI-I-230121/2021	EPI_ISL_4225094	2021-09-01	LabKom - Labor Augsburg MVZ GmbH	Robert Koch Institute	?
Germany/BY-RKI-I-230175/2021	EPI_ISL_4225141	2021-09-01	LabKom - Labor Augsburg MVZ GmbH	Robert Koch Institute	?
Germany/BY-RKI-I-230214/2021	EPI_ISL_4225174	2021-09-01	LabKom - Labor Augsburg MVZ GmbH	Robert Koch Institute	?
Germany/BY-RKI-I-230216/2021	EPI_ISL_4225176	2021-09-01	LabKom - Labor Augsburg MVZ GmbH	Robert Koch Institute	?
Germany/BY-RKI-I-230232/2021	EPI_ISL_4225192	2021-09-01	LabKom - Labor Augsburg MVZ GmbH	Robert Koch Institute	?
Germany/BY-RKI-I-230235/2021	EPI_ISL_4225194	2021-09-01	LabKom - Labor Augsburg MVZ GmbH	Robert Koch Institute	?
Germany/BY-RKI-I-230566/2021	EPI_ISL_4225473	2021-08-30	Medizinisch-Diagnostisches Labor Kempten allgäulab	Robert Koch Institute	?
Germany/BY-RKI-I-231163/2021	EPI_ISL_4226025	2021-09-03	SYNLAB MVZ Weiden	Robert Koch Institute	?
Germany/BY-RKI-I-231169/2021	EPI_ISL_4226031	2021-09-06	Synlab MVZ Augsburg	Robert Koch Institute	?
Germany/BY-RKI-I-231252/2021	EPI_ISL_4226111	2021-09-03	SYNLAB MVZ Weiden	Robert Koch Institute	?
Germany/BY-RKI-I-231309/2021	EPI_ISL_4226168	2021-09-04	SYNLAB MVZ Weiden	Robert Koch Institute	?
Germany/BY-RKI-I-231340/2021	EPI_ISL_4226199	2021-09-04	Synlab MVZ Augsburg	Robert Koch Institute	?
Germany/BY-RKI-I-231344/2021	EPI_ISL_4226203	2021-09-06	Synlab MVZ Augsburg	Robert Koch Institute	?
Germany/BY-RKI-I-231424/2021	EPI_ISL_4226281	2021-09-06	Synlab MVZ Augsburg	Robert Koch Institute	?
Germany/BY-RKI-I-231436/2021	EPI_ISL_4226293	2021-09-04	Synlab MVZ Augsburg	Robert Koch Institute	?
Germany/BY-RKI-I-231602/2021	EPI_ISL_4226505	2021-09-04	Synlab MVZ Augsburg	Robert Koch Institute	?
Germany/BY-RKI-I-231634/2021	EPI_ISL_4226537	2021-09-03	SYNLAB MVZ Weiden	Robert Koch Institute	?
Germany/BY-RKI-I-231721/2021	EPI_ISL_4226623	2021-09-03	SYNLAB MVZ Weiden	Robert Koch Institute	?
Germany/BY-RKI-I-231746/2021	EPI_ISL_4226647	2021-09-05	SYNLAB MVZ Weiden	Robert Koch Institute	?
Germany/BY-RKI-I-235859/2021	EPI_ISL_4229392	2021-08-26	Bayerisches Landesamt für Gesundheit und Lebensmittelsicherheit (LGL)	Robert Koch Institute	?
Germany/BY-RKI-I-235897/2021	EPI_ISL_4229427	2021-08-27	Bayerisches Landesamt für Gesundheit und Lebensmittelsicherheit (LGL)	Robert Koch Institute	?
Germany/BY-RKI-I-236635/2021	EPI_ISL_4230125	2021-09-03	SYNLAB MVZ Weiden	Robert Koch Institute	?
Germany/BY-RKI-I-236885/2021	EPI_ISL_4230367	2021-09-07	SYNLAB MVZ Weiden	Robert Koch Institute	?
Germany/BY-RKI-I-236897/2021	EPI_ISL_4230378	2021-09-07	SYNLAB MVZ Weiden	Robert Koch Institute	?
Germany/BY-RKI-I-236956/2021	EPI_ISL_4230435	2021-09-07	SYNLAB MVZ Weiden	Robert Koch Institute	?
Germany/BY-RKI-I-237081/2021	EPI_ISL_4230554	2021-09-07	SYNLAB MVZ Weiden	Robert Koch Institute	?
Germany/BY-RKI-I-237230/2021	EPI_ISL_4230699	2021-09-08	Synlab MVZ Augsburg	Robert Koch Institute	?
Germany/BY-RKI-I-237247/2021	EPI_ISL_4230715	2021-09-06	SYNLAB MVZ Weiden	Robert Koch Institute	?
Germany/BY-RKI-I-237289/2021	EPI_ISL_4230756	2021-09-08	Synlab MVZ Augsburg	Robert Koch Institute	?
Germany/BY-RKI-I-237304/2021	EPI_ISL_4230770	2021-09-07	SYNLAB MVZ Weiden	Robert Koch Institute	?
Germany/BY-RKI-I-237314/2021	EPI_ISL_4230780	2021-09-07	SYNLAB MVZ Weiden	Robert Koch Institute	?
Germany/BY-RKI-I-238771/2021	EPI_ISL_4436701	2021-09-09	Synlab MVZ Augsburg	Robert Koch Institute	?
Germany/BY-RKI-I-238774/2021	EPI_ISL_4436704	2021-09-08	SYNLAB MVZ Weiden	Robert Koch Institute	?
Germany/BY-RKI-I-238995/2021	EPI_ISL_4436915	2021-09-09	SYNLAB MVZ Weiden	Robert Koch Institute	?
Germany/BY-RKI-I-240121/2021	EPI_ISL_4437958	2021-08-18	Labor Becker & Kollegen (Standort München)	Robert Koch Institute	?
Germany/BY-RKI-I-240138/2021	EPI_ISL_4437973	2021-08-18	Labor Becker & Kollegen (Standort München)	Robert Koch Institute	?
Germany/BY-RKI-I-240156/2021	EPI_ISL_4437988	2021-08-16	Labor Becker & Kollegen (Standort München)	Robert Koch Institute	?
Germany/BY-RKI-I-240384/2021	EPI_ISL_4438193	2021-09-09	Sonic - Dr. Staber & Kollegen GmbH München	Robert Koch Institute	?
Germany/BY-RKI-I-240624/2021	EPI_ISL_4438411	2021-09-08	SYNLAB MVZ Weiden	Robert Koch Institute	?
Germany/BY-RKI-I-240657/2021	EPI_ISL_4438443	2021-09-09	Synlab MVZ Augsburg	Robert Koch Institute	?
Germany/BY-RKI-I-240725/2021	EPI_ISL_4438507	2021-09-09	SYNLAB MVZ Weiden	Robert Koch Institute	?
Germany/BY-RKI-I-240945/2021	EPI_ISL_4438720	2021-09-09	SYNLAB MVZ Weiden	Robert Koch Institute	?
Germany/BY-RKI-I-241152/2021	EPI_ISL_4438913	2021-09-09	SYNLAB MVZ Weiden	Robert Koch Institute	?
Germany/BY-RKI-I-241360/2021	EPI_ISL_4439095	2021-09-07	LabKom - Labor Augsburg MVZ GmbH	Robert Koch Institute	?
Germany/BY-RKI-I-241390/2021	EPI_ISL_4439118	2021-09-07	LabKom - Labor Augsburg MVZ GmbH	Robert Koch Institute	?
Germany/BY-RKI-I-241431/2021	EPI_ISL_4439153	2021-09-07	LabKom - Labor Augsburg MVZ GmbH	Robert Koch Institute	?
Germany/BY-RKI-I-241442/2021	EPI_ISL_4439162	2021-09-07	LabKom - Labor Augsburg MVZ GmbH	Robert Koch Institute	?
Germany/BY-RKI-I-241498/2021	EPI_ISL_4439207	2021-09-07	LabKom - Labor Augsburg MVZ GmbH	Robert Koch Institute	?
Germany/BY-RKI-I-241533/2021	EPI_ISL_4439237	2021-09-07	LabKom - Labor Augsburg MVZ GmbH	Robert Koch Institute	?
Germany/BY-RKI-I-242857/2021	EPI_ISL_4440003	2021-09-08	amedes MVZ für Laboratoriumsdiagnostik Raubling GmbH	Robert Koch Institute	?
Germany/BY-RKI-I-244715/2021	EPI_ISL_4441744	2021-09-14	LabKom - Labor Augsburg MVZ GmbH	Robert Koch Institute	?
Germany/BY-RKI-I-244759/2021	EPI_ISL_4441785	2021-09-14	LabKom - Labor Augsburg MVZ GmbH	Robert Koch Institute	?
Germany/BY-RKI-I-244801/2021	EPI_ISL_4441820	2021-09-14	LabKom - Labor Augsburg MVZ GmbH	Robert Koch Institute	?
Germany/BY-RKI-I-244822/2021	EPI_ISL_4441837	2021-09-14	LabKom - Labor Augsburg MVZ GmbH	Robert Koch Institute	?
Germany/BY-RKI-I-244832/2021	EPI_ISL_4441846	2021-09-14	Sonic - Labor Staber Nürnberg	Robert Koch Institute	?
Germany/BY-RKI-I-244858/2021	EPI_ISL_4441871	2021-09-14	LabKom - Labor Augsburg MVZ GmbH	Robert Koch Institute	?
Germany/BY-RKI-I-244906/2021	EPI_ISL_4441914	2021-09-14	LabKom - Labor Augsburg MVZ GmbH	Robert Koch Institute	?
Germany/BY-RKI-I-244950/2021	EPI_ISL_4441955	2021-09-14	LabKom - Labor Augsburg MVZ GmbH	Robert Koch Institute	?
Germany/BY-RKI-I-245472/2021	EPI_ISL_4442419	2021-09-11	Medizinisch-Diagnostisches Labor Kempten allgäulab	Robert Koch Institute	?
Germany/BY-RKI-I-245474/2021	EPI_ISL_4442421	2021-09-03	Medizinisch-Diagnostisches Labor Kempten allgäulab	Robert Koch Institute	?
Germany/BY-RKI-I-245481/2021	EPI_ISL_4442428	2021-09-13	Medizinisch-Diagnostisches Labor Kempten allgäulab	Robert Koch Institute	?
Germany/BY-RKI-I-245490/2021	EPI_ISL_4442436	2021-09-14	Medizinisch-Diagnostisches Labor Kempten allgäulab	Robert Koch Institute	?
Germany/BY-RKI-I-245498/2021	EPI_ISL_4442444	2021-09-14	Medizinisch-Diagnostisches Labor Kempten allgäulab	Robert Koch Institute	?
Germany/BY-RKI-I-246296/2021	EPI_ISL_4442697	2021-09-10	SYNLAB MVZ Weiden	Robert Koch Institute	?
Germany/BY-RKI-I-246407/2021	EPI_ISL_4442838	2021-09-11	SYNLAB MVZ Weiden	Robert Koch Institute	?
Germany/BY-RKI-I-246580/2021	EPI_ISL_4443007	2021-09-10	SYNLAB MVZ Weiden	Robert Koch Institute	?
Germany/BY-RKI-I-246626/2021	EPI_ISL_4443050	2021-09-11	Synlab MVZ Augsburg	Robert Koch Institute	?
Germany/BY-RKI-I-246664/2021	EPI_ISL_4443101	2021-09-10	SYNLAB MVZ Weiden	Robert Koch Institute	?
Germany/BY-RKI-I-246735/2021	EPI_ISL_4443181	2021-09-11	SYNLAB MVZ Weiden	Robert Koch Institute	?
Germany/BY-RKI-I-247317/2021	EPI_ISL_4443829	2021-09-09	SYNLAB MVZ Weiden	Robert Koch Institute	?
Germany/BY-RKI-I-248619/2021	EPI_ISL_4445378	2021-09-02	IMD - MVZ Labor Martinsried	Robert Koch Institute	?
Germany/BY-RKI-I-248684/2021	EPI_ISL_4445441	2021-09-06	IMD - MVZ Labor Martinsried	Robert Koch Institute	?
Germany/BY-RKI-I-248734/2021	EPI_ISL_4445489	2021-09-09	IMD - MVZ Labor Martinsried	Robert Koch Institute	?
Germany/BY-RKI-I-249172/2021	EPI_ISL_4445909	2021-09-13	SYNLAB MVZ Weiden	Robert Koch Institute	?
Germany/BY-RKI-I-249185/2021	EPI_ISL_4445921	2021-09-14	SYNLAB MVZ Weiden	Robert Koch Institute	?
Germany/BY-RKI-I-249233/2021	EPI_ISL_4445966	2021-09-13	Synlab MVZ Augsburg	Robert Koch Institute	?
Germany/BY-RKI-I-250010/2021	EPI_ISL_4446724	2021-08-31	Labor Dr. Spranger	Robert Koch Institute	?
Germany/BY-RKI-I-250044/2021	EPI_ISL_4446756	2021-08-23	Labor Dr. Spranger	Robert Koch Institute	?
Germany/BY-RKI-I-250056/2021	EPI_ISL_4446766	2021-08-24	Labor Dr. Spranger	Robert Koch Institute	?
Germany/BY-RKI-I-250953/2021	EPI_ISL_4607158	2021-09-14	SYNLAB MVZ Weiden	Robert Koch Institute	?
Germany/BY-RKI-I-251122/2021	EPI_ISL_4607702	2021-09-13	SYNLAB MVZ Weiden	Robert Koch Institute	?
Germany/BY-RKI-I-251128/2021	EPI_ISL_4607730	2021-09-14	SYNLAB MVZ Weiden	Robert Koch Institute	?
Germany/BY-RKI-I-251145/2021	EPI_ISL_4607825	2021-09-14	SYNLAB MVZ Weiden	Robert Koch Institute	?
Germany/BY-RKI-I-251178/2021	EPI_ISL_4607944	2021-09-13	SYNLAB MVZ Weiden	Robert Koch Institute	?
Germany/BY-RKI-I-251218/2021	EPI_ISL_4608140	2021-09-14	Synlab MVZ Augsburg	Robert Koch Institute	?
Germany/BY-RKI-I-251379/2021	EPI_ISL_4608727	2021-09-14	SYNLAB MVZ Weiden	Robert Koch Institute	?
Germany/BY-RKI-I-251416/2021	EPI_ISL_4608763	2021-09-13	SYNLAB MVZ Weiden	Robert Koch Institute	?
Germany/BY-RKI-I-251447/2021	EPI_ISL_4608793	2021-09-14	SYNLAB MVZ Weiden	Robert Koch Institute	?
Germany/BY-RKI-I-251521/2021	EPI_ISL_4608869	2021-09-13	SYNLAB MVZ Weiden	Robert Koch Institute	?
Germany/BY-RKI-I-252943/2021	EPI_ISL_4610232	2021-09-16	Synlab MVZ Augsburg	Robert Koch Institute	?
Germany/BY-RKI-I-253094/2021	EPI_ISL_4610374	2021-09-15	Synlab MVZ Augsburg	Robert Koch Institute	?
Germany/BY-RKI-I-253384/2021	EPI_ISL_4610655	2021-09-15	SYNLAB MVZ Dachau	Robert Koch Institute	?
Germany/BY-RKI-I-253523/2021	EPI_ISL_4610791	2021-09-15	SYNLAB MVZ Weiden	Robert Koch Institute	?
Germany/BY-RKI-I-253534/2021	EPI_ISL_4610804	2021-09-15	Synlab MVZ Augsburg	Robert Koch Institute	?
Germany/BY-RKI-I-253542/2021	EPI_ISL_4610811	2021-09-14	SYNLAB MVZ Weiden	Robert Koch Institute	?
Germany/BY-RKI-I-253564/2021	EPI_ISL_4610832	2021-09-15	SYNLAB MVZ Weiden	Robert Koch Institute	?
Germany/BY-RKI-I-254756/2021	EPI_ISL_4611408	2021-09-14	LabKom - Labor Augsburg MVZ GmbH	Robert Koch Institute	?
Germany/BY-RKI-I-256017/2021	EPI_ISL_4612778	2021-09-15	SYNLAB MVZ Weiden	Robert Koch Institute	?
Germany/BY-RKI-I-256237/2021	EPI_ISL_4612993	2021-09-15	SYNLAB MVZ Weiden	Robert Koch Institute	?
Germany/BY-RKI-I-256448/2021	EPI_ISL_4613198	2021-09-15	SYNLAB MVZ Weiden	Robert Koch Institute	?
Germany/BY-RKI-I-256591/2021	EPI_ISL_4613335	2021-09-16	Synlab MVZ Augsburg	Robert Koch Institute	?
Germany/BY-RKI-I-256931/2021	EPI_ISL_4613662	2021-09-17	Synlab MVZ Augsburg	Robert Koch Institute	?
Germany/BY-RKI-I-256993/2021	EPI_ISL_4613718	2021-09-16	SYNLAB MVZ Weiden	Robert Koch Institute	?
Germany/BY-RKI-I-257259/2021	EPI_ISL_4613978	2021-09-15	SYNLAB MVZ Weiden	Robert Koch Institute	?
Germany/BY-RKI-I-258714/2021	EPI_ISL_4614797	2021-09-20	LabKom - Labor Augsburg MVZ GmbH	Robert Koch Institute	?
Germany/BY-RKI-I-258735/2021	EPI_ISL_4614815	2021-09-20	LabKom - Labor Augsburg MVZ GmbH	Robert Koch Institute	?
Germany/BY-RKI-I-258840/2021	EPI_ISL_4614916	2021-09-20	LabKom - Labor Augsburg MVZ GmbH	Robert Koch Institute	?
Germany/BY-RKI-I-258865/2021	EPI_ISL_4614940	2021-09-20	LabKom - Labor Augsburg MVZ GmbH	Robert Koch Institute	?
Germany/BY-RKI-I-258909/2021	EPI_ISL_4614979	2021-09-20	LabKom - Labor Augsburg MVZ GmbH	Robert Koch Institute	?
Germany/BY-RKI-I-258963/2021	EPI_ISL_4615031	2021-09-20	LabKom - Labor Augsburg MVZ GmbH	Robert Koch Institute	?
Germany/BY-RKI-I-258987/2021	EPI_ISL_4615053	2021-09-20	LabKom - Labor Augsburg MVZ GmbH	Robert Koch Institute	?
Germany/BY-RKI-I-259512/2021	EPI_ISL_4615559	2021-09-18	SYNLAB MVZ Weiden	Robert Koch Institute	?
Germany/BY-RKI-I-259814/2021	EPI_ISL_4615851	2021-09-16	SYNLAB MVZ Weiden	Robert Koch Institute	?
Germany/BY-RKI-I-260899/2021	EPI_ISL_4617145	2021-09-20	SYNLAB MVZ Weiden	Robert Koch Institute	?
Germany/BY-RKI-I-260908/2021	EPI_ISL_4617152	2021-09-20	SYNLAB MVZ Weiden	Robert Koch Institute	?
Germany/BY-RKI-I-261024/2021	EPI_ISL_4617274	2021-09-21	SYNLAB MVZ Weiden	Robert Koch Institute	?
Germany/BY-RKI-I-261032/2021	EPI_ISL_4617297	2021-09-22	Synlab MVZ Augsburg	Robert Koch Institute	?
Germany/BY-RKI-I-261040/2021	EPI_ISL_4617334	2021-09-22	Synlab MVZ Augsburg	Robert Koch Institute	?
Germany/BY-RKI-I-261109/2021	EPI_ISL_4617620	2021-09-21	SYNLAB MVZ Weiden	Robert Koch Institute	?
Germany/BY-RKI-I-261318/2021	EPI_ISL_4617829	2021-09-20	SYNLAB MVZ Weiden	Robert Koch Institute	?
Germany/BY-RKI-I-261413/2021	EPI_ISL_4617921	2021-09-20	SYNLAB MVZ Weiden	Robert Koch Institute	?
Germany/BY-RKI-I-261886/2021	EPI_ISL_4619871	2021-09-08	Bayerisches Landesamt für Gesundheit und Lebensmittelsicherheit (LGL)	Robert Koch Institute	?
Germany/BY-RKI-I-262975/2021	EPI_ISL_4623712	2021-09-20	LabKom - Labor Augsburg MVZ GmbH	Robert Koch Institute	?
Germany/BY-RKI-I-263120/2021	EPI_ISL_4624612	2021-09-20	LabKom - Labor Augsburg MVZ GmbH	Robert Koch Institute	?
Germany/BY-RKI-I-263158/2021	EPI_ISL_4624678	2021-09-21	Sonic - Labor Staber Nürnberg	Robert Koch Institute	?
Germany/BY-RKI-I-263197/2021	EPI_ISL_4624712	2021-09-20	LabKom - Labor Augsburg MVZ GmbH	Robert Koch Institute	?
Germany/BY-RKI-I-263199/2021	EPI_ISL_4624714	2021-09-20	LabKom - Labor Augsburg MVZ GmbH	Robert Koch Institute	?
Germany/BY-RKI-I-263211/2021	EPI_ISL_4624722	2021-09-20	LabKom - Labor Augsburg MVZ GmbH	Robert Koch Institute	?
Germany/BY-RKI-I-263227/2021	EPI_ISL_4624736	2021-09-20	LabKom - Labor Augsburg MVZ GmbH	Robert Koch Institute	?
Germany/BY-RKI-I-263244/2021	EPI_ISL_4624750	2021-09-20	LabKom - Labor Augsburg MVZ GmbH	Robert Koch Institute	?
Germany/BY-RKI-I-263256/2021	EPI_ISL_4624762	2021-09-20	LabKom - Labor Augsburg MVZ GmbH	Robert Koch Institute	?
Germany/BY-RKI-I-263259/2021	EPI_ISL_4624765	2021-09-20	LabKom - Labor Augsburg MVZ GmbH	Robert Koch Institute	?
Germany/BY-RKI-I-263293/2021	EPI_ISL_4624798	2021-09-20	LabKom - Labor Augsburg MVZ GmbH	Robert Koch Institute	?
Germany/BY-RKI-I-263567/2021	EPI_ISL_4928375	2021-09-23	Synlab MVZ Augsburg	Robert Koch Institute	?
Germany/BY-RKI-I-263885/2021	EPI_ISL_4928687	2021-09-23	Synlab MVZ Augsburg	Robert Koch Institute	?
Germany/BY-RKI-I-263917/2021	EPI_ISL_4928718	2021-09-22	SYNLAB MVZ Weiden	Robert Koch Institute	?
Germany/BY-RKI-I-264952/2021	EPI_ISL_4930207	2021-09-21	Medizinisch-Diagnostisches Labor Kempten allgäulab	Robert Koch Institute	?
Germany/BY-RKI-I-265298/2021	EPI_ISL_4930962	2021-09-26	Synlab MVZ Augsburg	Robert Koch Institute	?
Germany/BY-RKI-I-265303/2021	EPI_ISL_4930967	2021-09-24	Synlab MVZ Augsburg	Robert Koch Institute	?
Germany/BY-RKI-I-265569/2021	EPI_ISL_4931233	2021-09-25	Synlab MVZ Augsburg	Robert Koch Institute	?
Germany/BY-RKI-I-265661/2021	EPI_ISL_4931605	2021-09-23	SYNLAB MVZ Weiden	Robert Koch Institute	?
Germany/BY-RKI-I-268020/2021	EPI_ISL_4934267	2021-09-28	amedes Medlab Arnold Analytik MVZ GmbH	Robert Koch Institute	?
Germany/BY-RKI-I-268022/2021	EPI_ISL_4934286	2021-09-20	amedes MVZ für Laboratoriumsdiagnostik Raubling GmbH	Robert Koch Institute	?
Germany/BY-RKI-I-268572/2021	EPI_ISL_4935140	2021-09-27	SYNLAB MVZ Weiden	Robert Koch Institute	?
Germany/BY-RKI-I-268994/2021	EPI_ISL_4935702	2021-09-25	SYNLAB MVZ Weiden	Robert Koch Institute	?
Germany/BY-RKI-I-269092/2021	EPI_ISL_4935798	2021-09-24	SYNLAB MVZ Weiden	Robert Koch Institute	?
Germany/BY-RKI-I-269119/2021	EPI_ISL_4935825	2021-09-28	Synlab MVZ Augsburg	Robert Koch Institute	?
Germany/BY-RKI-I-271847/2021	EPI_ISL_4937646	2021-08-30	Labor Becker & Kollegen (Standort München)	Robert Koch Institute	?
Germany/BY-RKI-I-271871/2021	EPI_ISL_4937670	2021-09-06	Labor Becker & Kollegen (Standort München)	Robert Koch Institute	?
Germany/BY-RKI-I-271892/2021	EPI_ISL_4937690	2021-09-13	Labor Becker & Kollegen (Standort München)	Robert Koch Institute	?
Germany/BY-RKI-I-272143/2021	EPI_ISL_4937936	2021-09-30	Synlab MVZ Augsburg	Robert Koch Institute	?
Germany/BY-RKI-I-274940/2021	EPI_ISL_5118425	2021-09-28	LabKom - Labor Augsburg MVZ GmbH	Robert Koch Institute	?
Germany/BY-RKI-I-275017/2021	EPI_ISL_5118492	2021-09-28	LabKom - Labor Augsburg MVZ GmbH	Robert Koch Institute	?
Germany/BY-RKI-I-275021/2021	EPI_ISL_5118496	2021-09-28	LabKom - Labor Augsburg MVZ GmbH	Robert Koch Institute	?
Germany/BY-RKI-I-275024/2021	EPI_ISL_5118499	2021-09-28	LabKom - Labor Augsburg MVZ GmbH	Robert Koch Institute	?
Germany/BY-RKI-I-275071/2021	EPI_ISL_5118537	2021-09-28	LabKom - Labor Augsburg MVZ GmbH	Robert Koch Institute	?
Germany/BY-RKI-I-275151/2021	EPI_ISL_5118609	2021-09-28	LabKom - Labor Augsburg MVZ GmbH	Robert Koch Institute	?
Germany/BY-RKI-I-275166/2021	EPI_ISL_5118624	2021-09-28	LabKom - Labor Augsburg MVZ GmbH	Robert Koch Institute	?
Germany/BY-RKI-I-275216/2021	EPI_ISL_5118673	2021-09-28	LabKom - Labor Augsburg MVZ GmbH	Robert Koch Institute	?
Germany/BY-RKI-I-275220/2021	EPI_ISL_5118677	2021-09-28	LabKom - Labor Augsburg MVZ GmbH	Robert Koch Institute	?
Germany/BY-RKI-I-275231/2021	EPI_ISL_5118686	2021-09-28	LabKom - Labor Augsburg MVZ GmbH	Robert Koch Institute	?
Germany/BY-RKI-I-275278/2021	EPI_ISL_5118734	2021-09-28	LabKom - Labor Augsburg MVZ GmbH	Robert Koch Institute	?
Germany/BY-RKI-I-275279/2021	EPI_ISL_5118735	2021-09-28	LabKom - Labor Augsburg MVZ GmbH	Robert Koch Institute	?
Germany/BY-RKI-I-275288/2021	EPI_ISL_5118741	2021-09-28	LabKom - Labor Augsburg MVZ GmbH	Robert Koch Institute	?
Germany/BY-RKI-I-275387/2021	EPI_ISL_5118827	2021-10-02	Sonic - Labor Staber Nürnberg	Robert Koch Institute	?
Germany/BY-RKI-I-275592/2021	EPI_ISL_5119017	2021-10-02	Sonic - Labor Staber Nürnberg	Robert Koch Institute	?
Germany/BY-RKI-I-278557/2021	EPI_ISL_5120315	2021-10-02	Sonic - Labor Staber Bayreuth	Robert Koch Institute	?
Germany/BY-RKI-I-279498/2021	EPI_ISL_5121185	2021-09-12	Uniklinikum Regensburg; Institut für klinische Mikrobiologie und Hygiene	Robert Koch Institute	?
Germany/BY-RKI-I-279807/2021	EPI_ISL_5121478	2021-09-21	Bayerisches Landesamt für Gesundheit und Lebensmittelsicherheit (LGL)	Robert Koch Institute	?
Germany/BY-RKI-I-279896/2021	EPI_ISL_5121569	2021-09-23	Bayerisches Landesamt für Gesundheit und Lebensmittelsicherheit (LGL)	Robert Koch Institute	?
Germany/BY-RKI-I-280788/2021	EPI_ISL_5122431	2021-10-01	SYNLAB MVZ Weiden	Robert Koch Institute	?
Germany/BY-RKI-I-281142/2021	EPI_ISL_5122784	2021-10-05	Synlab MVZ Augsburg	Robert Koch Institute	?
Germany/BY-RKI-I-281357/2021	EPI_ISL_5122971	2021-10-05	LabKom - Labor Augsburg MVZ GmbH	Robert Koch Institute	?
Germany/BY-RKI-I-281373/2021	EPI_ISL_5122983	2021-10-05	LabKom - Labor Augsburg MVZ GmbH	Robert Koch Institute	?
Germany/BY-RKI-I-281431/2021	EPI_ISL_5123035	2021-10-05	LabKom - Labor Augsburg MVZ GmbH	Robert Koch Institute	?
Germany/BY-RKI-I-281518/2021	EPI_ISL_5123123	2021-10-05	LabKom - Labor Augsburg MVZ GmbH	Robert Koch Institute	?
Germany/BY-RKI-I-282491/2021	EPI_ISL_5123520	2021-09-17	Labor Becker & Kollegen (Standort München)	Robert Koch Institute	?
Germany/BY-USAFSAM-S6377/2021	EPI_ISL_4295274	2021-08-05	US Air Force School of Aerospace Medicine	US Air Force School of Aerospace Medicine	Anthony Fries et al
Germany/HB-RKI-I-186219/2021	EPI_ISL_2956387	2021-07-01	Sonic - MVZ Medizinisches Labor Bremen GmbH	Robert Koch Institute	?
Germany/HB-RKI-I-188159/2021	EPI_ISL_3044393	2021-07-13	Sonic - MVZ Medizinisches Labor Bremen GmbH	Robert Koch Institute	?
Germany/HB-RKI-I-188188/2021	EPI_ISL_3044418	2021-07-13	Sonic - MVZ Medizinisches Labor Bremen GmbH	Robert Koch Institute	?
Germany/HB-RKI-I-189434/2021	EPI_ISL_3120863	2021-07-15	Sonic - MVZ Medizinisches Labor Bremen GmbH	Robert Koch Institute	?
Germany/HB-RKI-I-190588/2021	EPI_ISL_3121653	2021-07-20	Sonic - MVZ Medizinisches Labor Bremen GmbH	Robert Koch Institute	?
Germany/HB-RKI-I-222580/2021	EPI_ISL_4042077	2021-08-26	Sonic - MVZ Medizinisches Labor Bremen GmbH	Robert Koch Institute	?
Germany/HB-RKI-I-230148/2021	EPI_ISL_4225118	2021-09-02	Sonic - MVZ Medizinisches Labor Bremen GmbH	Robert Koch Institute	?
Germany/HB-RKI-I-230156/2021	EPI_ISL_4225126	2021-09-02	Sonic - MVZ Medizinisches Labor Bremen GmbH	Robert Koch Institute	?
Germany/HB-RKI-I-230253/2021	EPI_ISL_4225210	2021-09-02	Sonic - MVZ Medizinisches Labor Bremen GmbH	Robert Koch Institute	?
Germany/HB-RKI-I-240238/2021	EPI_ISL_4438059	2021-09-10	Sonic - MVZ Medizinisches Labor Bremen GmbH	Robert Koch Institute	?
Germany/HB-RKI-I-244484/2021	EPI_ISL_4441483	2021-09-11	Sonic - MVZ Medizinisches Labor Bremen GmbH	Robert Koch Institute	?
Germany/HB-RKI-I-254661/2021	EPI_ISL_4611331	2021-09-16	Sonic - MVZ Medizinisches Labor Bremen GmbH	Robert Koch Institute	?
Germany/HB-RKI-I-263153/2021	EPI_ISL_4624671	2021-09-21	Sonic - MVZ Medizinisches Labor Bremen GmbH	Robert Koch Institute	?
Germany/HB-RKI-I-266915/2021	EPI_ISL_4932973	2021-09-24	Sonic - MVZ Medizinisches Labor Bremen GmbH	Robert Koch Institute	?
Germany/HB-RKI-I-270070/2021	EPI_ISL_4936279	2021-09-25	Sonic - MVZ Medizinisches Labor Bremen GmbH	Robert Koch Institute	?
Germany/HB-RKI-I-275294/2021	EPI_ISL_5118745	2021-10-01	Sonic - MVZ Medizinisches Labor Bremen GmbH	Robert Koch Institute	?
Germany/HE-ChVir-LB-210910-2062/2021	EPI_ISL_4310181	2021-09-02	Labor Berlin Charité Vivantes GmbH / Institut für Virologie	Charité Universitätsmedizin Berlin, Institut für Virologie/Labor Berlin	Peter Menzel et al
Germany/HE-ChVir-LB-210924-2020/2021	EPI_ISL_4884609	2021-09-14	Labor Berlin Charité Vivantes GmbH / Institut für Virologie	Charité Universitätsmedizin Berlin, Institut für Virologie/Labor Berlin	Peter Menzel et al
Germany/HE-RKI-I-157823/2021	EPI_ISL_2268239	2021-05-15	CENTOGENE Frankfurt Laboratory: Niederlassung Industriepark Höchst	Robert Koch Institute	?
Germany/HE-RKI-I-157882/2021	EPI_ISL_2268322	2021-05-12	CENTOGENE Frankfurt Laboratory: Niederlassung Industriepark Höchst	Robert Koch Institute	?
Germany/HE-RKI-I-182241/2021	EPI_ISL_2760525	2021-06-17	amedes MVZ für Labordiagnostik Rhein-Main	Robert Koch Institute	?
Germany/HE-RKI-I-183857/2021	EPI_ISL_2762279	2021-06-23	Laborarztpraxis Dres. med. Walther Weindel & Kollegen	Robert Koch Institute	?
Germany/HE-RKI-I-185924/2021	EPI_ISL_2956109	2021-06-25	Labormedizin Darmstadt	Robert Koch Institute	?
Germany/HE-RKI-I-187433/2021	EPI_ISL_3043908	2021-07-04	CENTOGENE Frankfurt Laboratory: Niederlassung Industriepark Höchst	Robert Koch Institute	?
Germany/HE-RKI-I-187825/2021	EPI_ISL_3044272	2021-07-05	Labormedizin Darmstadt	Robert Koch Institute	?
Germany/HE-RKI-I-189996/2021	EPI_ISL_3121360	2021-07-15	CENTOGENE Frankfurt Laboratory: Niederlassung Industriepark Höchst	Robert Koch Institute	?
Germany/HE-RKI-I-191995/2021	EPI_ISL_3237533	2021-07-19	Labormedizin Darmstadt	Robert Koch Institute	?
Germany/HE-RKI-I-192795/2021	EPI_ISL_3238223	2021-07-20	CENTOGENE Frankfurt Laboratory: Niederlassung Industriepark Höchst	Robert Koch Institute	?
Germany/HE-RKI-I-192822/2021	EPI_ISL_3238250	2021-07-19	CENTOGENE Frankfurt Laboratory: Niederlassung Industriepark Höchst	Robert Koch Institute	?
Germany/HE-RKI-I-196694/2021	EPI_ISL_3495801	2021-07-31	CENTOGENE Frankfurt Laboratory: Niederlassung Industriepark Höchst	Robert Koch Institute	?
Germany/HE-RKI-I-198940/2021	EPI_ISL_3497954	2021-08-02	IMD Labor Frankfurt	Robert Koch Institute	?
Germany/HE-RKI-I-200606/2021	EPI_ISL_3500408	2021-08-04	CENTOGENE Frankfurt Laboratory: Niederlassung Industriepark Höchst	Robert Koch Institute	?
Germany/HE-RKI-I-200627/2021	EPI_ISL_3500429	2021-08-09	CENTOGENE Frankfurt Laboratory: Niederlassung Industriepark Höchst	Robert Koch Institute	?
Germany/HE-RKI-I-200677/2021	EPI_ISL_3500479	2021-08-11	CENTOGENE Frankfurt Laboratory: Niederlassung Industriepark Höchst	Robert Koch Institute	?
Germany/HE-RKI-I-200701/2021	EPI_ISL_3500503	2021-08-08	CENTOGENE Frankfurt Laboratory: Niederlassung Industriepark Höchst	Robert Koch Institute	?
Germany/HE-RKI-I-200709/2021	EPI_ISL_3500510	2021-08-10	CENTOGENE Frankfurt Laboratory: Niederlassung Industriepark Höchst	Robert Koch Institute	?
Germany/HE-RKI-I-202086/2021	EPI_ISL_3711932	2021-08-11	IMD Labor Frankfurt	Robert Koch Institute	?
Germany/HE-RKI-I-205017/2021	EPI_ISL_3714304	2021-08-12	CENTOGENE Frankfurt Laboratory: Niederlassung Industriepark Höchst	Robert Koch Institute	?
Germany/HE-RKI-I-205020/2021	EPI_ISL_3714307	2021-08-14	CENTOGENE Frankfurt Laboratory: Niederlassung Industriepark Höchst	Robert Koch Institute	?
Germany/HE-RKI-I-205030/2021	EPI_ISL_3714317	2021-08-10	CENTOGENE Frankfurt Laboratory: Niederlassung Industriepark Höchst	Robert Koch Institute	?
Germany/HE-RKI-I-205073/2021	EPI_ISL_3714360	2021-08-12	CENTOGENE Frankfurt Laboratory: Niederlassung Industriepark Höchst	Robert Koch Institute	?
Germany/HE-RKI-I-205074/2021	EPI_ISL_3714361	2021-08-12	CENTOGENE Frankfurt Laboratory: Niederlassung Industriepark Höchst	Robert Koch Institute	?
Germany/HE-RKI-I-205093/2021	EPI_ISL_3714380	2021-08-14	CENTOGENE Frankfurt Laboratory: Niederlassung Industriepark Höchst	Robert Koch Institute	?
Germany/HE-RKI-I-210578/2021	EPI_ISL_3882312	2021-08-17	CENTOGENE Frankfurt Laboratory: Niederlassung Industriepark Höchst	Robert Koch Institute	?
Germany/HE-RKI-I-210613/2021	EPI_ISL_3882669	2021-08-17	CENTOGENE Frankfurt Laboratory: Niederlassung Industriepark Höchst	Robert Koch Institute	?
Germany/HE-RKI-I-210661/2021	EPI_ISL_3883147	2021-08-17	CENTOGENE Frankfurt Laboratory: Niederlassung Industriepark Höchst	Robert Koch Institute	?
Germany/HE-RKI-I-210662/2021	EPI_ISL_3883154	2021-08-18	CENTOGENE Frankfurt Laboratory: Niederlassung Industriepark Höchst	Robert Koch Institute	?
Germany/HE-RKI-I-210671/2021	EPI_ISL_3883235	2021-08-20	CENTOGENE Frankfurt Laboratory: Niederlassung Industriepark Höchst	Robert Koch Institute	?
Germany/HE-RKI-I-210676/2021	EPI_ISL_3883282	2021-08-18	CENTOGENE Frankfurt Laboratory: Niederlassung Industriepark Höchst	Robert Koch Institute	?
Germany/HE-RKI-I-210706/2021	EPI_ISL_3883426	2021-08-19	CENTOGENE Frankfurt Laboratory: Niederlassung Industriepark Höchst	Robert Koch Institute	?
Germany/HE-RKI-I-220120/2021	EPI_ISL_4040178	2021-08-25	amedes MVZ für Labordiagnostik Rhein-Main	Robert Koch Institute	?
Germany/HE-RKI-I-221327/2021	EPI_ISL_4041403	2021-08-26	CENTOGENE Frankfurt Laboratory: Niederlassung Industriepark Höchst	Robert Koch Institute	?
Germany/HE-RKI-I-221408/2021	EPI_ISL_4041480	2021-08-28	CENTOGENE Frankfurt Laboratory: Niederlassung Industriepark Höchst	Robert Koch Institute	?
Germany/HE-RKI-I-221448/2021	EPI_ISL_4041519	2021-08-23	CENTOGENE Frankfurt Laboratory: Niederlassung Industriepark Höchst	Robert Koch Institute	?
Germany/HE-RKI-I-232344/2021	EPI_ISL_4226693	2021-08-29	CENTOGENE Frankfurt Laboratory: Niederlassung Industriepark Höchst	Robert Koch Institute	?
Germany/HE-RKI-I-232488/2021	EPI_ISL_4226831	2021-09-02	CENTOGENE Frankfurt Laboratory: Niederlassung Industriepark Höchst	Robert Koch Institute	?
Germany/HE-RKI-I-232498/2021	EPI_ISL_4226841	2021-08-31	CENTOGENE Frankfurt Laboratory: Niederlassung Industriepark Höchst	Robert Koch Institute	?
Germany/HE-RKI-I-232532/2021	EPI_ISL_4226872	2021-08-31	CENTOGENE Frankfurt Laboratory: Niederlassung Industriepark Höchst	Robert Koch Institute	?
Germany/HE-RKI-I-232536/2021	EPI_ISL_4226876	2021-09-01	CENTOGENE Frankfurt Laboratory: Niederlassung Industriepark Höchst	Robert Koch Institute	?
Germany/HE-RKI-I-236022/2021	EPI_ISL_4229536	2021-09-03	IMD Labor Frankfurt	Robert Koch Institute	?
Germany/HE-RKI-I-236030/2021	EPI_ISL_4229544	2021-09-03	IMD Labor Frankfurt	Robert Koch Institute	?
Germany/HE-RKI-I-236032/2021	EPI_ISL_4229546	2021-09-04	IMD Labor Frankfurt	Robert Koch Institute	?
Germany/HE-RKI-I-239320/2021	EPI_ISL_4437224	2021-09-08	Laborarztpraxis Dres. med. Walther Weindel & Kollegen	Robert Koch Institute	?
Germany/HE-RKI-I-243197/2021	EPI_ISL_4440368	2021-09-07	CENTOGENE Frankfurt Laboratory: Niederlassung Industriepark Höchst	Robert Koch Institute	?
Germany/HE-RKI-I-243278/2021	EPI_ISL_4440450	2021-09-08	CENTOGENE Frankfurt Laboratory: Niederlassung Industriepark Höchst	Robert Koch Institute	?
Germany/HE-RKI-I-244526/2021	EPI_ISL_4441533	2021-09-13	Universitätsklinikum Frankfurt - Institut für Medizinische Virologie	Robert Koch Institute	?
Germany/HE-RKI-I-244767/2021	EPI_ISL_4441792	2021-09-14	Klinikum Fulda gAG	Robert Koch Institute	?
Germany/HE-RKI-I-245376/2021	EPI_ISL_4442342	2021-09-14	Laborarztpraxis Dres. med. Walther Weindel & Kollegen	Robert Koch Institute	?
Germany/HE-RKI-I-245386/2021	EPI_ISL_4442352	2021-09-14	Laborarztpraxis Dres. med. Walther Weindel & Kollegen	Robert Koch Institute	?
Germany/HE-RKI-I-252664/2021	EPI_ISL_4609958	2021-09-14	CENTOGENE Frankfurt Laboratory: Niederlassung Industriepark Höchst	Robert Koch Institute	?
Germany/HE-RKI-I-252672/2021	EPI_ISL_4609966	2021-09-11	CENTOGENE Frankfurt Laboratory: Niederlassung Industriepark Höchst	Robert Koch Institute	?
Germany/HE-RKI-I-252712/2021	EPI_ISL_4610006	2021-09-17	CENTOGENE Frankfurt Laboratory: Niederlassung Industriepark Höchst	Robert Koch Institute	?
Germany/HE-RKI-I-255091/2021	EPI_ISL_4611711	2021-09-10	IMD Labor Frankfurt	Robert Koch Institute	?
Germany/HE-RKI-I-255415/2021	EPI_ISL_4612021	2021-09-17	amedes MVZ für Labordiagnostik Rhein-Main	Robert Koch Institute	?
Germany/HE-RKI-I-259219/2021	EPI_ISL_4615267	2021-09-22	Laborarztpraxis Dres. med. Walther Weindel & Kollegen	Robert Koch Institute	?
Germany/HE-RKI-I-267006/2021	EPI_ISL_4933065	2021-09-21	CENTOGENE Frankfurt Laboratory: Niederlassung Industriepark Höchst	Robert Koch Institute	?
Germany/HE-RKI-I-267099/2021	EPI_ISL_4933239	2021-09-21	CENTOGENE Frankfurt Laboratory: Niederlassung Industriepark Höchst	Robert Koch Institute	?
Germany/HE-RKI-I-267112/2021	EPI_ISL_4933289	2021-09-21	CENTOGENE Frankfurt Laboratory: Niederlassung Industriepark Höchst	Robert Koch Institute	?
Germany/HE-RKI-I-271085/2021	EPI_ISL_4936892	2021-09-28	Laborarztpraxis Dres. med. Walther Weindel & Kollegen	Robert Koch Institute	?
Germany/HE-RKI-I-274659/2021	EPI_ISL_5118153	2021-09-27	CENTOGENE Frankfurt Laboratory: Niederlassung Industriepark Höchst	Robert Koch Institute	?
Germany/HE-RKI-I-274671/2021	EPI_ISL_5118165	2021-09-30	CENTOGENE Frankfurt Laboratory: Niederlassung Industriepark Höchst	Robert Koch Institute	?
Germany/HE-RKI-I-274678/2021	EPI_ISL_5118172	2021-10-02	CENTOGENE Frankfurt Laboratory: Niederlassung Industriepark Höchst	Robert Koch Institute	?
Germany/HE-RKI-I-274689/2021	EPI_ISL_5118183	2021-09-27	CENTOGENE Frankfurt Laboratory: Niederlassung Industriepark Höchst	Robert Koch Institute	?
Germany/HE-RKI-I-274704/2021	EPI_ISL_5118196	2021-09-27	CENTOGENE Frankfurt Laboratory: Niederlassung Industriepark Höchst	Robert Koch Institute	?
Germany/HE-RKI-I-274705/2021	EPI_ISL_5118197	2021-09-27	CENTOGENE Frankfurt Laboratory: Niederlassung Industriepark Höchst	Robert Koch Institute	?
Germany/HE-RKI-I-274730/2021	EPI_ISL_5118224	2021-09-27	CENTOGENE Frankfurt Laboratory: Niederlassung Industriepark Höchst	Robert Koch Institute	?
Germany/HE-RKI-I-274768/2021	EPI_ISL_5118262	2021-09-27	CENTOGENE Frankfurt Laboratory: Niederlassung Industriepark Höchst	Robert Koch Institute	?
Germany/HE-RKI-I-274790/2021	EPI_ISL_5118288	2021-09-27	CENTOGENE Frankfurt Laboratory: Niederlassung Industriepark Höchst	Robert Koch Institute	?
Germany/HH-RKI-I-179154/2021	EPI_ISL_2635855	2021-06-04	Labor Dr. Heidrich & Kollegen MVZ GmbH Hamburg	Robert Koch Institute	?
Germany/HH-RKI-I-180344/2021	EPI_ISL_2636742	2021-06-09	MVZ Labor Dr. Fenner und Kollegen (Standort Hamburg)	Robert Koch Institute	?
Germany/HH-RKI-I-184570/2021	EPI_ISL_2845222	2021-06-21	Labor Dr. Heidrich & Kollegen MVZ GmbH Hamburg	Robert Koch Institute	?
Germany/HH-RKI-I-189555/2021	EPI_ISL_3120969	2021-07-16	SYNLAB MVZ Hamburg	Robert Koch Institute	?
Germany/HH-RKI-I-189767/2021	EPI_ISL_3121161	2021-07-11	Labor Dr. Heidrich & Kollegen MVZ GmbH Hamburg	Robert Koch Institute	?
Germany/HH-RKI-I-192697/2021	EPI_ISL_3238140	2021-07-23	Sonic - Labor Dr. von Froreich GmbH	Robert Koch Institute	?
Germany/HH-RKI-I-195073/2021	EPI_ISL_3494665	2021-07-22	MVZ Labor Dr. Fenner und Kollegen (Standort Hamburg)	Robert Koch Institute	?
Germany/HH-RKI-I-195593/2021	EPI_ISL_3495093	2021-07-27	Labor Dr. Heidrich & Kollegen MVZ GmbH Hamburg	Robert Koch Institute	?
Germany/HH-RKI-I-195871/2021	EPI_ISL_3495467	2021-07-29	SYNLAB MVZ Hamburg	Robert Koch Institute	?
Germany/HH-RKI-I-195997/2021	EPI_ISL_3495578	2021-07-30	Sonic - Labor Dr. von Froreich GmbH	Robert Koch Institute	?
Germany/HH-RKI-I-197090/2021	EPI_ISL_3496171	2021-08-02	Labor Dr. Heidrich & Kollegen MVZ GmbH Hamburg	Robert Koch Institute	?
Germany/HH-RKI-I-199329/2021	EPI_ISL_3499060	2021-08-06	Labor Dr. Heidrich & Kollegen MVZ GmbH Hamburg	Robert Koch Institute	?
Germany/HH-RKI-I-199340/2021	EPI_ISL_3499089	2021-08-09	Labor Dr. Heidrich & Kollegen MVZ GmbH Hamburg	Robert Koch Institute	?
Germany/HH-RKI-I-200888/2021	EPI_ISL_3500729	2021-08-08	MVZ Labor Dr. Fenner und Kollegen (Standort Hamburg)	Robert Koch Institute	?
Germany/HH-RKI-I-202395/2021	EPI_ISL_3712208	2021-08-13	Sonic - Labor Dr. von Froreich GmbH	Robert Koch Institute	?
Germany/HH-RKI-I-202606/2021	EPI_ISL_3712398	2021-08-12	SYNLAB MVZ Hamburg	Robert Koch Institute	?
Germany/HH-RKI-I-203046/2021	EPI_ISL_3712858	2021-08-12	SYNLAB MVZ Hamburg	Robert Koch Institute	?
Germany/HH-RKI-I-204633/2021	EPI_ISL_3713912	2021-08-13	Labor Dr. Heidrich & Kollegen MVZ GmbH Hamburg	Robert Koch Institute	?
Germany/HH-RKI-I-205822/2021	EPI_ISL_3715074	2021-08-14	Labor Dr. Heidrich & Kollegen MVZ GmbH Hamburg	Robert Koch Institute	?
Germany/HH-RKI-I-205837/2021	EPI_ISL_3715091	2021-08-13	Labor Dr. Heidrich & Kollegen MVZ GmbH Hamburg	Robert Koch Institute	?
Germany/HH-RKI-I-205846/2021	EPI_ISL_3715104	2021-08-13	Labor Dr. Heidrich & Kollegen MVZ GmbH Hamburg	Robert Koch Institute	?
Germany/HH-RKI-I-207139/2021	EPI_ISL_3716193	2021-08-18	MVZ Labor Dr. Fenner und Kollegen (Standort Hamburg)	Robert Koch Institute	?
Germany/HH-RKI-I-207170/2021	EPI_ISL_3716223	2021-08-15	MVZ Labor Dr. Fenner und Kollegen (Standort Hamburg)	Robert Koch Institute	?
Germany/HH-RKI-I-207173/2021	EPI_ISL_3716226	2021-08-16	MVZ Labor Dr. Fenner und Kollegen (Standort Hamburg)	Robert Koch Institute	?
Germany/HH-RKI-I-207187/2021	EPI_ISL_3716240	2021-08-18	MVZ Labor Dr. Fenner und Kollegen (Standort Hamburg)	Robert Koch Institute	?
Germany/HH-RKI-I-207207/2021	EPI_ISL_3716260	2021-08-14	MVZ Labor Dr. Fenner und Kollegen (Standort Hamburg)	Robert Koch Institute	?
Germany/HH-RKI-I-209583/2021	EPI_ISL_3879999	2021-08-21	SYNLAB MVZ Hamburg	Robert Koch Institute	?
Germany/HH-RKI-I-209854/2021	EPI_ISL_3880462	2021-08-19	Labor Dr. Heidrich & Kollegen MVZ GmbH Hamburg	Robert Koch Institute	?
Germany/HH-RKI-I-210405/2021	EPI_ISL_3881525	2021-08-20	Sonic - Labor Dr. von Froreich GmbH	Robert Koch Institute	?
Germany/HH-RKI-I-213212/2021	EPI_ISL_3888545	2021-08-22	Labor Dr. Heidrich & Kollegen MVZ GmbH Hamburg	Robert Koch Institute	?
Germany/HH-RKI-I-215274/2021	EPI_ISL_3891674	2021-08-23	MVZ Labor Dr. Fenner und Kollegen (Standort Hamburg)	Robert Koch Institute	?
Germany/HH-RKI-I-215290/2021	EPI_ISL_3891701	2021-08-22	MVZ Labor Dr. Fenner und Kollegen (Standort Hamburg)	Robert Koch Institute	?
Germany/HH-RKI-I-220810/2021	EPI_ISL_4040839	2021-08-28	SYNLAB MVZ Hamburg	Robert Koch Institute	?
Germany/HH-RKI-I-220892/2021	EPI_ISL_4040920	2021-08-28	SYNLAB MVZ Hamburg	Robert Koch Institute	?
Germany/HH-RKI-I-225335/2021	EPI_ISL_4044639	2021-08-25	MVZ Labor Dr. Fenner und Kollegen (Standort Hamburg)	Robert Koch Institute	?
Germany/HH-RKI-I-225347/2021	EPI_ISL_4044650	2021-08-26	MVZ Labor Dr. Fenner und Kollegen (Standort Hamburg)	Robert Koch Institute	?
Germany/HH-RKI-I-225361/2021	EPI_ISL_4044664	2021-08-31	MVZ Labor Dr. Fenner und Kollegen (Standort Hamburg)	Robert Koch Institute	?
Germany/HH-RKI-I-225364/2021	EPI_ISL_4044666	2021-08-26	MVZ Labor Dr. Fenner und Kollegen (Standort Hamburg)	Robert Koch Institute	?
Germany/HH-RKI-I-225372/2021	EPI_ISL_4044674	2021-08-26	MVZ Labor Dr. Fenner und Kollegen (Standort Hamburg)	Robert Koch Institute	?
Germany/HH-RKI-I-225374/2021	EPI_ISL_4044676	2021-08-26	MVZ Labor Dr. Fenner und Kollegen (Standort Hamburg)	Robert Koch Institute	?
Germany/HH-RKI-I-226167/2021	EPI_ISL_4044907	2021-09-02	SYNLAB MVZ Hamburg	Robert Koch Institute	?
Germany/HH-RKI-I-227219/2021	EPI_ISL_4222664	2021-09-03	SYNLAB MVZ Hamburg	Robert Koch Institute	?
Germany/HH-RKI-I-230922/2021	EPI_ISL_4225803	2021-09-02	Labor Dr. Heidrich & Kollegen MVZ GmbH Hamburg	Robert Koch Institute	?
Germany/HH-RKI-I-230957/2021	EPI_ISL_4225827	2021-09-02	Labor Dr. Heidrich & Kollegen MVZ GmbH Hamburg	Robert Koch Institute	?
Germany/HH-RKI-I-233771/2021	EPI_ISL_4227489	2021-09-04	Sonic - Labor Dr. von Froreich GmbH	Robert Koch Institute	?
Germany/HH-RKI-I-233798/2021	EPI_ISL_4227510	2021-09-04	Sonic - Labor Dr. von Froreich GmbH	Robert Koch Institute	?
Germany/HH-RKI-I-233831/2021	EPI_ISL_4227537	2021-09-01	LabKom - Labor Hamburg-Lübeck	Robert Koch Institute	?
Germany/HH-RKI-I-234470/2021	EPI_ISL_4228097	2021-09-04	MVZ Labor Dr. Fenner und Kollegen (Standort Hamburg)	Robert Koch Institute	?
Germany/HH-RKI-I-234471/2021	EPI_ISL_4228098	2021-09-04	MVZ Labor Dr. Fenner und Kollegen (Standort Hamburg)	Robert Koch Institute	?
Germany/HH-RKI-I-234492/2021	EPI_ISL_4228117	2021-09-04	MVZ Labor Dr. Fenner und Kollegen (Standort Hamburg)	Robert Koch Institute	?
Germany/HH-RKI-I-234544/2021	EPI_ISL_4228161	2021-09-03	Labor Dr. Heidrich & Kollegen MVZ GmbH Hamburg	Robert Koch Institute	?
Germany/HH-RKI-I-236786/2021	EPI_ISL_4230269	2021-09-08	SYNLAB MVZ Hamburg	Robert Koch Institute	?
Germany/HH-RKI-I-236860/2021	EPI_ISL_4230342	2021-09-07	SYNLAB MVZ Hamburg	Robert Koch Institute	?
Germany/HH-RKI-I-240184/2021	EPI_ISL_4438010	2021-09-10	Sonic - Labor Dr. von Froreich GmbH	Robert Koch Institute	?
Germany/HH-RKI-I-240328/2021	EPI_ISL_4438142	2021-09-10	Sonic - Labor Dr. von Froreich GmbH	Robert Koch Institute	?
Germany/HH-RKI-I-240460/2021	EPI_ISL_4438257	2021-09-10	Sonic - Labor Dr. von Froreich GmbH	Robert Koch Institute	?
Germany/HH-RKI-I-240481/2021	EPI_ISL_4438277	2021-09-10	Sonic - Labor Dr. von Froreich GmbH	Robert Koch Institute	?
Germany/HH-RKI-I-240799/2021	EPI_ISL_4438579	2021-09-09	SYNLAB MVZ Hamburg	Robert Koch Institute	?
Germany/HH-RKI-I-241060/2021	EPI_ISL_4438826	2021-09-09	SYNLAB MVZ Hamburg	Robert Koch Institute	?
Germany/HH-RKI-I-242314/2021	EPI_ISL_4439941	2021-09-09	Labor Dr. Heidrich & Kollegen MVZ GmbH Hamburg	Robert Koch Institute	?
Germany/HH-RKI-I-242943/2021	EPI_ISL_4440119	2021-08-31	amedes MVZ für Laboratoriumsmedizin Hamburg	Robert Koch Institute	?
Germany/HH-RKI-I-244168/2021	EPI_ISL_4441040	2021-09-12	MVZ Labor Dr. Fenner und Kollegen (Standort Hamburg)	Robert Koch Institute	?
Germany/HH-RKI-I-244781/2021	EPI_ISL_4441803	2021-09-10	Sonic - Labor Dr. von Froreich GmbH	Robert Koch Institute	?
Germany/HH-RKI-I-245037/2021	EPI_ISL_4442024	2021-09-11	Labor Dr. Heidrich & Kollegen MVZ GmbH Hamburg	Robert Koch Institute	?
Germany/HH-RKI-I-250355/2021	EPI_ISL_4446908	2021-08-30	MVZ Labor Dr. Fenner und Kollegen (Standort Hamburg)	Robert Koch Institute	?
Germany/HH-RKI-I-250370/2021	EPI_ISL_4446929	2021-09-03	MVZ Labor Dr. Fenner und Kollegen (Standort Hamburg)	Robert Koch Institute	?
Germany/HH-RKI-I-255655/2021	EPI_ISL_4612254	2021-09-18	Labor Dr. Heidrich & Kollegen MVZ GmbH Hamburg	Robert Koch Institute	?
Germany/HH-RKI-I-266646/2021	EPI_ISL_4932700	2021-09-24	Sonic - Labor Dr. von Froreich GmbH	Robert Koch Institute	?
Germany/HH-RKI-I-266650/2021	EPI_ISL_4932703	2021-09-24	Sonic - Labor Dr. von Froreich GmbH	Robert Koch Institute	?
Germany/HH-RKI-I-266724/2021	EPI_ISL_4932782	2021-09-24	Sonic - Labor Dr. von Froreich GmbH	Robert Koch Institute	?
Germany/HH-RKI-I-266802/2021	EPI_ISL_4932852	2021-09-24	Sonic - Labor Dr. von Froreich GmbH	Robert Koch Institute	?
Germany/HH-RKI-I-266816/2021	EPI_ISL_4932872	2021-09-24	Sonic - Labor Dr. von Froreich GmbH	Robert Koch Institute	?
Germany/HH-RKI-I-270245/2021	EPI_ISL_4936434	2021-09-25	Labor Dr. Heidrich & Kollegen MVZ GmbH Hamburg	Robert Koch Institute	?
Germany/HH-RKI-I-271248/2021	EPI_ISL_4937064	2021-09-27	MVZ Labor Dr. Fenner und Kollegen (Standort Hamburg)	Robert Koch Institute	?
Germany/HH-RKI-I-275653/2021	EPI_ISL_5119065	2021-09-29	Labor Dr. Heidrich & Kollegen MVZ GmbH Hamburg	Robert Koch Institute	?
Germany/HH-RKI-I-275671/2021	EPI_ISL_5119078	2021-09-29	Labor Dr. Heidrich & Kollegen MVZ GmbH Hamburg	Robert Koch Institute	?
Germany/HH-RKI-I-275673/2021	EPI_ISL_5119082	2021-09-29	Labor Dr. Heidrich & Kollegen MVZ GmbH Hamburg	Robert Koch Institute	?
Germany/HH-RKI-I-278680/2021	EPI_ISL_5120424	2021-10-01	Labor Dr. Heidrich & Kollegen MVZ GmbH Hamburg	Robert Koch Institute	?
Germany/HH-RKI-I-278708/2021	EPI_ISL_5120444	2021-10-03	Labor Dr. Heidrich & Kollegen MVZ GmbH Hamburg	Robert Koch Institute	?
Germany/HH-RKI-I-278919/2021	EPI_ISL_5120638	2021-10-04	MVZ Labor Dr. Fenner und Kollegen (Standort Hamburg)	Robert Koch Institute	?
Germany/HH-hpi-p7454/2021	EPI_ISL_3947414	2021-05-31	Labor Dr. Fenner und Kollegen	Heinrich Pette Institute, Leibniz Institute for Experimental Virology	Alexis Robitaille et al
Germany/HH-hpi-p7515/2021	EPI_ISL_3947500	2021-06-07	Labor Dr. Fenner und Kollegen	Heinrich Pette Institute, Leibniz Institute for Experimental Virology	Alexis Robitaille et al
Germany/HH-hpi-p7640/2021	EPI_ISL_3947655	2021-06-21	Kath. Marienkrankenhaus	Heinrich Pette Institute, Leibniz Institute for Experimental Virology	Alexis Robitaille et al
Germany/HH-hpi-p7801/2021	EPI_ISL_3947789	2021-07-10	Labor Dr. Fenner und Kollegen	Heinrich Pette Institute, Leibniz Institute for Experimental Virology	Alexis Robitaille et al
Germany/HH-hpi-p7854/2021	EPI_ISL_3947829	2021-07-12	Aesculabor Hamburg, Institut der Labormedizin	Heinrich Pette Institute, Leibniz Institute for Experimental Virology	Alexis Robitaille et al
Germany/HH-hpi-p7902/2021	EPI_ISL_3947895	2021-07-13	Labor Dr. Fenner und Kollegen	Heinrich Pette Institute, Leibniz Institute for Experimental Virology	Alexis Robitaille et al
Germany/HH-hpi-p7932/2021	EPI_ISL_3947883	2021-07-17	Labor Dr. Fenner und Kollegen	Heinrich Pette Institute, Leibniz Institute for Experimental Virology	Alexis Robitaille et al
Germany/HH-hpi-p7988/2021	EPI_ISL_3947910	2021-07-25	University Medical Center Hamburg Eppendorf	Heinrich Pette Institute, Leibniz Institute for Experimental Virology	Alexis Robitaille et al
Germany/HH-hpi-p8098/2021	EPI_ISL_3947966	2021-07-19	Labor Dr. Fenner und Kollegen	Heinrich Pette Institute, Leibniz Institute for Experimental Virology	Alexis Robitaille et al
Germany/HH-hpi-p8117/2021	EPI_ISL_3947995	2021-07-19	Labor Dr. Fenner und Kollegen	Heinrich Pette Institute, Leibniz Institute for Experimental Virology	Alexis Robitaille et al
Germany/HH-hpi-p8119/2021	EPI_ISL_3948012	2021-07-19	Labor Dr. Fenner und Kollegen	Heinrich Pette Institute, Leibniz Institute for Experimental Virology	Alexis Robitaille et al
Germany/HH-hpi-p8141/2021	EPI_ISL_3947998	2021-07-23	Labor Dr. Fenner und Kollegen	Heinrich Pette Institute, Leibniz Institute for Experimental Virology	Alexis Robitaille et al
Germany/HH-hpi-p8266/2021	EPI_ISL_3947923	2021-07-21	Labor Dr. Fenner und Kollegen	Heinrich Pette Institute, Leibniz Institute for Experimental Virology	Alexis Robitaille et al
Germany/HH-hpi-p8308/2021	EPI_ISL_3948038	2021-08-02	Labor Dr. Fenner und Kollegen	Heinrich Pette Institute, Leibniz Institute for Experimental Virology	Alexis Robitaille et al
Germany/HH-hpi-p8406/2021	EPI_ISL_3948116	2021-07-26	Labor Dr. Fenner und Kollegen	Heinrich Pette Institute, Leibniz Institute for Experimental Virology	Alexis Robitaille et al
Germany/HH-hpi-p8570/2021	EPI_ISL_4299969	2021-08-05	Labor Dr. Fenner und Kollegen	Heinrich Pette Institute, Leibniz Institute for Experimental Virology	Alexis Robitaille et al
Germany/HH-hpi-p8589/2021	EPI_ISL_3948161	2021-08-14	MEDILYS Laborgesellschaft mbH	Heinrich Pette Institute, Leibniz Institute for Experimental Virology	Alexis Robitaille et al
Germany/HH-hpi-p8667/2021	EPI_ISL_4938294	2021-08-11	Labor Dr. Fenner und Kollegen	Heinrich Pette Institute, Leibniz Institute for Experimental Virology	Alexis Robitaille et al
Germany/HH-hpi-p8739/2021	EPI_ISL_4938647	2021-08-09	Labor Dr. Fenner und Kollegen	Heinrich Pette Institute, Leibniz Institute for Experimental Virology	Alexis Robitaille et al
Germany/HH-hpi-p8813/2021	EPI_ISL_4300046	2021-08-16	Labor Dr. Fenner und Kollegen	Heinrich Pette Institute, Leibniz Institute for Experimental Virology	Alexis Robitaille et al
Germany/HH-hpi-p8842/2021	EPI_ISL_4300070	2021-08-17	Labor Dr. Fenner und Kollegen	Heinrich Pette Institute, Leibniz Institute for Experimental Virology	Alexis Robitaille et al
Germany/HH-hpi-p8844/2021	EPI_ISL_4300072	2021-08-17	Labor Dr. Fenner und Kollegen	Heinrich Pette Institute, Leibniz Institute for Experimental Virology	Alexis Robitaille et al
Germany/HH-hpi-p8936/2021	EPI_ISL_4300118	2021-08-16	Labor Dr. Fenner und Kollegen	Heinrich Pette Institute, Leibniz Institute for Experimental Virology	Alexis Robitaille et al
Germany/HH-hpi-p9010/2021	EPI_ISL_4938986	2021-08-24	Labor Dr. Fenner und Kollegen	Heinrich Pette Institute, Leibniz Institute for Experimental Virology	Alexis Robitaille et al
Germany/HH-hpi-p9114/2021	EPI_ISL_4939090	2021-08-22	Labor Dr. Fenner und Kollegen	Heinrich Pette Institute, Leibniz Institute for Experimental Virology	Alexis Robitaille et al
Germany/HH-hpi-p9116/2021	EPI_ISL_4939110	2021-08-22	Labor Dr. Fenner und Kollegen	Heinrich Pette Institute, Leibniz Institute for Experimental Virology	Alexis Robitaille et al
Germany/HH-hpi-p9229/2021	EPI_ISL_4939312	2021-09-01	Labor Dr. Fenner und Kollegen	Heinrich Pette Institute, Leibniz Institute for Experimental Virology	Alexis Robitaille et al
Germany/HH-hpi-p9333/2021	EPI_ISL_4939509	2021-09-10	Labor Dr. Fenner und Kollegen	Heinrich Pette Institute, Leibniz Institute for Experimental Virology	Alexis Robitaille et al
Germany/HH-hpi-p9351/2021	EPI_ISL_4939541	2021-09-09	Labor Dr. Fenner und Kollegen	Heinrich Pette Institute, Leibniz Institute for Experimental Virology	Alexis Robitaille et al
Germany/HH-hpi-p9442/2021	EPI_ISL_4939642	2021-09-05	Labor Dr. Fenner und Kollegen	Heinrich Pette Institute, Leibniz Institute for Experimental Virology	Alexis Robitaille et al
Germany/MV-RKI-I-248668/2021	EPI_ISL_4445425	2021-09-06	IMD - MVZ Labor Greifswald	Robert Koch Institute	?
Germany/MV-RKI-I-248682/2021	EPI_ISL_4445439	2021-09-07	IMD - Medizinisches Labor Rostock	Robert Koch Institute	?
Germany/MV-RKI-I-262213/2021	EPI_ISL_4621920	2021-09-10	IMD - MVZ Labor Greifswald	Robert Koch Institute	?
Germany/MV-RKI-I-262278/2021	EPI_ISL_4622440	2021-09-16	IMD - Medizinisches Labor Rostock	Robert Koch Institute	?
Germany/NI-RKI-I-182252/2021	EPI_ISL_2760553	2021-06-11	Niedersächsisches Landesgesundheitsamt (NLGA)	Robert Koch Institute	?
Germany/NI-RKI-I-183261/2021	EPI_ISL_2761937	2021-06-22	Procomcure Biotech Germany GmbH	Robert Koch Institute	?
Germany/NI-RKI-I-187356/2021	EPI_ISL_2957390	2021-07-01	MVZ Medizinisches Labor Hannover GmbH	Robert Koch Institute	?
Germany/NI-RKI-I-188111/2021	EPI_ISL_3044357	2021-07-06	Laborarztpraxis Osnabrück	Robert Koch Institute	?
Germany/NI-RKI-I-189852/2021	EPI_ISL_3121231	2021-07-19	nordlab - Partnerschaftspraxis für Laboratoriumsmedizin	Robert Koch Institute	?
Germany/NI-RKI-I-191038/2021	EPI_ISL_3122058	2021-07-18	MVZ Medizinisches Labor Hannover GmbH	Robert Koch Institute	?
Germany/NI-RKI-I-192963/2021	EPI_ISL_3238388	2021-07-21	Laborarztpraxis Osnabrück	Robert Koch Institute	?
Germany/NI-RKI-I-192964/2021	EPI_ISL_3238389	2021-07-23	Laborarztpraxis Osnabrück	Robert Koch Institute	?
Germany/NI-RKI-I-194893/2021	EPI_ISL_3239811	2021-07-23	MVZ Medizinisches Labor Hannover GmbH	Robert Koch Institute	?
Germany/NI-RKI-I-195472/2021	EPI_ISL_3494999	2021-08-02	nordlab - Partnerschaftspraxis für Laboratoriumsmedizin	Robert Koch Institute	?
Germany/NI-RKI-I-195519/2021	EPI_ISL_3495042	2021-08-02	nordlab - Partnerschaftspraxis für Laboratoriumsmedizin	Robert Koch Institute	?
Germany/NI-RKI-I-196143/2021	EPI_ISL_3495695	2021-07-30	Laborarztpraxis Osnabrück	Robert Koch Institute	?
Germany/NI-RKI-I-200332/2021	EPI_ISL_3500185	2021-08-07	LabKom - Labor Hannover MVZ GmbH	Robert Koch Institute	?
Germany/NI-RKI-I-204483/2021	EPI_ISL_3713788	2021-08-16	nordlab - Partnerschaftspraxis für Laboratoriumsmedizin	Robert Koch Institute	?
Germany/NI-RKI-I-204549/2021	EPI_ISL_3713853	2021-08-16	nordlab - Partnerschaftspraxis für Laboratoriumsmedizin	Robert Koch Institute	?
Germany/NI-RKI-I-205316/2021	EPI_ISL_3714580	2021-08-12	Laborarztpraxis Osnabrück	Robert Koch Institute	?
Germany/NI-RKI-I-205380/2021	EPI_ISL_3714642	2021-08-13	Laborarztpraxis Osnabrück	Robert Koch Institute	?
Germany/NI-RKI-I-218710/2021	EPI_ISL_4039411	2021-08-25	Laborarztpraxis Osnabrück	Robert Koch Institute	?
Germany/NI-RKI-I-222112/2021	EPI_ISL_4041654	2021-08-27	Laborarztpraxis Osnabrück	Robert Koch Institute	?
Germany/NI-RKI-I-229286/2021	EPI_ISL_4224289	2021-08-31	MVZ Medizinisches Labor Hannover GmbH	Robert Koch Institute	?
Germany/NI-RKI-I-229343/2021	EPI_ISL_4224341	2021-08-30	MVZ Medizinisches Labor Hannover GmbH	Robert Koch Institute	?
Germany/NI-RKI-I-230876/2021	EPI_ISL_4225761	2021-08-30	amedes Göttingen	Robert Koch Institute	?
Germany/NI-RKI-I-230880/2021	EPI_ISL_4225765	2021-09-06	nordlab - Partnerschaftspraxis für Laboratoriumsmedizin	Robert Koch Institute	?
Germany/NI-RKI-I-232689/2021	EPI_ISL_4227026	2021-09-01	Laborarztpraxis Osnabrück	Robert Koch Institute	?
Germany/NI-RKI-I-232788/2021	EPI_ISL_4227149	2021-09-03	MVZ Medizinisches Labor Hannover GmbH	Robert Koch Institute	?
Germany/NI-RKI-I-237848/2021	EPI_ISL_4231667	2021-09-07	MVZ Medizinisches Labor Hannover GmbH	Robert Koch Institute	?
Germany/NI-RKI-I-242868/2021	EPI_ISL_4440014	2021-09-08	amedes MVZ Hannover	Robert Koch Institute	?
Germany/NI-RKI-I-243094/2021	EPI_ISL_4440268	2021-09-13	nordlab - Partnerschaftspraxis für Laboratoriumsmedizin	Robert Koch Institute	?
Germany/NI-RKI-I-243145/2021	EPI_ISL_4440319	2021-09-06	amedes Göttingen	Robert Koch Institute	?
Germany/NI-RKI-I-244043/2021	EPI_ISL_4440916	2021-09-07	Laborarztpraxis Osnabrück	Robert Koch Institute	?
Germany/NI-RKI-I-244327/2021	EPI_ISL_4441277	2021-09-09	LabKom - Labor Hannover MVZ GmbH	Robert Koch Institute	?
Germany/NI-RKI-I-247520/2021	EPI_ISL_4444101	2021-09-13	MVZ Medizinisches Labor Hannover GmbH	Robert Koch Institute	?
Germany/NI-RKI-I-255216/2021	EPI_ISL_4611825	2021-09-15	amedes MVZ Hannover	Robert Koch Institute	?
Germany/NI-RKI-I-255305/2021	EPI_ISL_4611913	2021-09-20	nordlab - Partnerschaftspraxis für Laboratoriumsmedizin	Robert Koch Institute	?
Germany/NI-RKI-I-255330/2021	EPI_ISL_4611937	2021-09-20	nordlab - Partnerschaftspraxis für Laboratoriumsmedizin	Robert Koch Institute	?
Germany/NI-RKI-I-258589/2021	EPI_ISL_4614681	2021-09-16	LabKom - Labor Hannover MVZ GmbH	Robert Koch Institute	?
Germany/NI-RKI-I-259197/2021	EPI_ISL_4615248	2021-09-21	MVZ Medizinisches Labor Hannover GmbH	Robert Koch Institute	?
Germany/NI-RKI-I-260799/2021	EPI_ISL_4617050	2021-09-13	Laborarztpraxis Osnabrück	Robert Koch Institute	?
Germany/NI-RKI-I-260802/2021	EPI_ISL_4617053	2021-09-10	Laborarztpraxis Osnabrück	Robert Koch Institute	?
Germany/NI-RKI-I-260817/2021	EPI_ISL_4617068	2021-09-14	Laborarztpraxis Osnabrück	Robert Koch Institute	?
Germany/NI-RKI-I-260823/2021	EPI_ISL_4617073	2021-09-11	Laborarztpraxis Osnabrück	Robert Koch Institute	?
Germany/NI-RKI-I-267867/2021	EPI_ISL_4934064	2021-09-20	amedes Göttingen	Robert Koch Institute	?
Germany/NI-RKI-I-267904/2021	EPI_ISL_4934103	2021-09-27	nordlab - Partnerschaftspraxis für Laboratoriumsmedizin	Robert Koch Institute	?
Germany/NI-RKI-I-267908/2021	EPI_ISL_4934107	2021-09-27	nordlab - Partnerschaftspraxis für Laboratoriumsmedizin	Robert Koch Institute	?
Germany/NI-RKI-I-267943/2021	EPI_ISL_4934142	2021-09-20	amedes MVZ Hannover	Robert Koch Institute	?
Germany/NI-RKI-I-268595/2021	EPI_ISL_4935165	2021-09-29	AniCon Labor GmbH	Robert Koch Institute	?
Germany/NI-RKI-I-268598/2021	EPI_ISL_4935168	2021-09-29	AniCon Labor GmbH	Robert Koch Institute	?
Germany/NI-RKI-I-271272/2021	EPI_ISL_4937086	2021-09-14	Institut für med. Mikrobiologie u. Virologie Klinikum Oldenburg	Robert Koch Institute	?
Germany/NI-RKI-I-271279/2021	EPI_ISL_4937093	2021-09-11	Institut für med. Mikrobiologie u. Virologie Klinikum Oldenburg	Robert Koch Institute	?
Germany/NI-RKI-I-272767/2021	EPI_ISL_4939363	2021-09-22	MVZ Medizinisches Labor Hannover GmbH	Robert Koch Institute	?
Germany/NI-RKI-I-272804/2021	EPI_ISL_4939435	2021-09-22	MVZ Medizinisches Labor Hannover GmbH	Robert Koch Institute	?
Germany/NI-RKI-I-275676/2021	EPI_ISL_5119085	2021-09-20	Niedersächsisches Landesgesundheitsamt (NLGA)	Robert Koch Institute	?
Germany/NI-RKI-I-277310/2021	EPI_ISL_5119649	2021-09-30	Laborarztpraxis Osnabrück	Robert Koch Institute	?
Germany/NI-RKI-I-277325/2021	EPI_ISL_5119663	2021-09-28	Laborarztpraxis Osnabrück	Robert Koch Institute	?
Germany/NI-RKI-I-277360/2021	EPI_ISL_5119694	2021-09-27	Laborarztpraxis Osnabrück	Robert Koch Institute	?
Germany/NI-RKI-I-278511/2021	EPI_ISL_5120271	2021-09-30	LabKom - Labor Hannover MVZ GmbH	Robert Koch Institute	?
Germany/NI-RKI-I-282231/2021	EPI_ISL_5123269	2021-10-04	nordlab - Partnerschaftspraxis für Laboratoriumsmedizin	Robert Koch Institute	?
Germany/NI-RKI-I-282265/2021	EPI_ISL_5123302	2021-10-04	nordlab - Partnerschaftspraxis für Laboratoriumsmedizin	Robert Koch Institute	?
Germany/NW-HHU-10097/2021	EPI_ISL_4089853	2021-08-30	ZOTZ KLIMAS MVZ Düsseldorf-Centrum GbR ÜBAG für Labormedizin, Genetik, Zytologie, Pathologie	Center of Medical Microbiology, Virology, and Hospital Hygiene, University of Duesseldorf	Maximilian Damagnez et al
Germany/NW-HHU-11095/2021	EPI_ISL_4258915	2021-09-08	Medical Laboratories Duesseldorf	Center of Medical Microbiology, Virology, and Hospital Hygiene, University of Duesseldorf	Maximilian Damagnez et al
Germany/NW-HHU-12034/2021	EPI_ISL_5085187	2021-09-29	Medical Laboratories Duesseldorf	Center of Medical Microbiology, Virology, and Hospital Hygiene, University of Duesseldorf	Maximilian Damagnez et al
Germany/NW-RKI-I-153298/2021	EPI_ISL_2264556	2021-05-07	Limbach - MVZ Labor Eveld & Kollegen Essen	Robert Koch Institute	?
Germany/NW-RKI-I-155724/2021	EPI_ISL_2266232	2021-05-11	amedes MVZ DIAMEDIS Sennestadt	Robert Koch Institute	?
Germany/NW-RKI-I-163777/2021	EPI_ISL_2387445	2021-05-20	MVZ Dr. Eberhard & Partner Dortmund	Robert Koch Institute	?
Germany/NW-RKI-I-169108/2021	EPI_ISL_2469913	2021-05-27	MVZ Dr. Eberhard & Partner Dortmund	Robert Koch Institute	?
Germany/NW-RKI-I-182403/2021	EPI_ISL_2759660	2021-06-17	SYNLAB MVZ Leverkusen	Robert Koch Institute	?
Germany/NW-RKI-I-183030/2021	EPI_ISL_2761721	2021-06-19	Labor Mönchengladbach MVZ Dr. Stein + Kollegen GbR	Robert Koch Institute	?
Germany/NW-RKI-I-183248/2021	EPI_ISL_2761923	2021-06-15	MVZ Dr. Eberhard & Partner Dortmund	Robert Koch Institute	?
Germany/NW-RKI-I-184388/2021	EPI_ISL_2845061	2021-06-23	Medizinische Laboratorien Düsseldorf	Robert Koch Institute	?
Germany/NW-RKI-I-185985/2021	EPI_ISL_2956166	2021-07-07	SYNLAB MVZ Leverkusen	Robert Koch Institute	?
Germany/NW-RKI-I-186770/2021	EPI_ISL_2956693	2021-07-12	Eurofins MVZ Labor Gelsenkirchen	Robert Koch Institute	?
Germany/NW-RKI-I-187311/2021	EPI_ISL_2957356	2021-07-08	Labor Mönchengladbach MVZ Dr. Stein + Kollegen GbR	Robert Koch Institute	?
Germany/NW-RKI-I-187557/2021	EPI_ISL_3044023	2021-07-09	SYNLAB MVZ Leverkusen	Robert Koch Institute	?
Germany/NW-RKI-I-187871/2021	EPI_ISL_3044313	2021-07-10	Medizinische Laboratorien Düsseldorf	Robert Koch Institute	?
Germany/NW-RKI-I-188148/2021	EPI_ISL_3044385	2021-07-19	Eurofins MVZ Labor Gelsenkirchen	Robert Koch Institute	?
Germany/NW-RKI-I-188156/2021	EPI_ISL_3044391	2021-07-19	Eurofins MVZ Labor Gelsenkirchen	Robert Koch Institute	?
Germany/NW-RKI-I-188454/2021	EPI_ISL_3044666	2021-07-16	SYNLAB MVZ Leverkusen	Robert Koch Institute	?
Germany/NW-RKI-I-188696/2021	EPI_ISL_3044886	2021-07-15	Labor Dr. Wisplinghoff - Köln	Robert Koch Institute	?
Germany/NW-RKI-I-188813/2021	EPI_ISL_3044994	2021-07-15	Labor Mönchengladbach MVZ Dr. Stein + Kollegen GbR	Robert Koch Institute	?
Germany/NW-RKI-I-189569/2021	EPI_ISL_3120983	2021-07-20	SYNLAB MVZ Leverkusen	Robert Koch Institute	?
Germany/NW-RKI-I-189572/2021	EPI_ISL_3120986	2021-07-20	SYNLAB MVZ Leverkusen	Robert Koch Institute	?
Germany/NW-RKI-I-189720/2021	EPI_ISL_3121119	2021-07-20	SYNLAB MVZ Leverkusen	Robert Koch Institute	?
Germany/NW-RKI-I-189814/2021	EPI_ISL_3121193	2021-07-14	amedes MVZ DIAMEDIS Sennestadt	Robert Koch Institute	?
Germany/NW-RKI-I-189841/2021	EPI_ISL_3121220	2021-07-01	amedes MVZ DIAMEDIS Sennestadt	Robert Koch Institute	?
Germany/NW-RKI-I-189918/2021	EPI_ISL_3121294	2021-07-13	Medizinische Laboratorien Düsseldorf	Robert Koch Institute	?
Germany/NW-RKI-I-190833/2021	EPI_ISL_3121858	2021-07-21	Labor Mönchengladbach MVZ Dr. Stein + Kollegen GbR	Robert Koch Institute	?
Germany/NW-RKI-I-190847/2021	EPI_ISL_3121872	2021-07-21	Labor Mönchengladbach MVZ Dr. Stein + Kollegen GbR	Robert Koch Institute	?
Germany/NW-RKI-I-190909/2021	EPI_ISL_3121907	2021-07-26	Eurofins MVZ Labor Gelsenkirchen	Robert Koch Institute	?
Germany/NW-RKI-I-190918/2021	EPI_ISL_3121915	2021-07-26	Eurofins MVZ Labor Gelsenkirchen	Robert Koch Institute	?
Germany/NW-RKI-I-191454/2021	EPI_ISL_3122455	2021-07-22	SYNLAB MVZ Leverkusen	Robert Koch Institute	?
Germany/NW-RKI-I-191858/2021	EPI_ISL_3237408	2021-07-24	SYNLAB MVZ Leverkusen	Robert Koch Institute	?
Germany/NW-RKI-I-192034/2021	EPI_ISL_3237571	2021-07-22	Limbach - MVZ Labor Eveld & Kollegen Essen	Robert Koch Institute	?
Germany/NW-RKI-I-192155/2021	EPI_ISL_3237687	2021-07-07	Labor ZOTZ|KLIMAS; MVZ Düsseldorf-Centrum	Robert Koch Institute	?
Germany/NW-RKI-I-192166/2021	EPI_ISL_3237698	2021-07-22	Helios Universitätsklinikum Wuppertal: Universität Witten/Herdecke: Institut für Medizinische Labordiagnostik	Robert Koch Institute	?
Germany/NW-RKI-I-192223/2021	EPI_ISL_3237749	2021-07-19	MVZ Dr. Eberhard & Partner Dortmund	Robert Koch Institute	?
Germany/NW-RKI-I-192274/2021	EPI_ISL_3237794	2021-07-26	Labor Mönchengladbach MVZ Dr. Stein + Kollegen GbR	Robert Koch Institute	?
Germany/NW-RKI-I-192362/2021	EPI_ISL_3237874	2021-07-20	Medizinische Laboratorien Düsseldorf	Robert Koch Institute	?
Germany/NW-RKI-I-192374/2021	EPI_ISL_3237886	2021-07-22	Medizinische Laboratorien Düsseldorf	Robert Koch Institute	?
Germany/NW-RKI-I-192380/2021	EPI_ISL_3237892	2021-07-21	Medizinische Laboratorien Düsseldorf	Robert Koch Institute	?
Germany/NW-RKI-I-192384/2021	EPI_ISL_3237896	2021-07-22	Medizinische Laboratorien Düsseldorf	Robert Koch Institute	?
Germany/NW-RKI-I-192944/2021	EPI_ISL_3238369	2021-07-27	MVZ Dr. Eberhard & Partner Dortmund	Robert Koch Institute	?
Germany/NW-RKI-I-193939/2021	EPI_ISL_3238923	2021-07-27	SYNLAB MVZ Leverkusen	Robert Koch Institute	?
Germany/NW-RKI-I-194046/2021	EPI_ISL_3239022	2021-07-27	SYNLAB MVZ Leverkusen	Robert Koch Institute	?
Germany/NW-RKI-I-194131/2021	EPI_ISL_3239106	2021-07-27	SYNLAB MVZ Leverkusen	Robert Koch Institute	?
Germany/NW-RKI-I-194235/2021	EPI_ISL_3239204	2021-07-24	Clemenshospital - Alexianer Clemenshospital Münster	Robert Koch Institute	?
Germany/NW-RKI-I-194240/2021	EPI_ISL_3239209	2021-07-27	Clemenshospital - Alexianer Clemenshospital Münster	Robert Koch Institute	?
Germany/NW-RKI-I-194369/2021	EPI_ISL_3239330	2021-07-29	SYNLAB MVZ Leverkusen	Robert Koch Institute	?
Germany/NW-RKI-I-194411/2021	EPI_ISL_3239372	2021-07-30	SYNLAB MVZ Leverkusen	Robert Koch Institute	?
Germany/NW-RKI-I-194468/2021	EPI_ISL_3239428	2021-07-30	SYNLAB MVZ Leverkusen	Robert Koch Institute	?
Germany/NW-RKI-I-194527/2021	EPI_ISL_3239482	2021-07-30	SYNLAB MVZ Leverkusen	Robert Koch Institute	?
Germany/NW-RKI-I-194623/2021	EPI_ISL_3239576	2021-07-29	SYNLAB MVZ Leverkusen	Robert Koch Institute	?
Germany/NW-RKI-I-194643/2021	EPI_ISL_3239595	2021-07-29	SYNLAB MVZ Leverkusen	Robert Koch Institute	?
Germany/NW-RKI-I-195260/2021	EPI_ISL_3494794	2021-07-30	Labor Mönchengladbach MVZ Dr. Stein + Kollegen GbR	Robert Koch Institute	?
Germany/NW-RKI-I-195271/2021	EPI_ISL_3494804	2021-08-03	Labor Mönchengladbach MVZ Dr. Stein + Kollegen GbR	Robert Koch Institute	?
Germany/NW-RKI-I-195274/2021	EPI_ISL_3494806	2021-08-03	Labor Mönchengladbach MVZ Dr. Stein + Kollegen GbR	Robert Koch Institute	?
Germany/NW-RKI-I-195377/2021	EPI_ISL_3494905	2021-07-26	amedes MVZ DIAMEDIS Sennestadt	Robert Koch Institute	?
Germany/NW-RKI-I-195418/2021	EPI_ISL_3494945	2021-07-22	amedes MVZ DIAMEDIS Sennestadt	Robert Koch Institute	?
Germany/NW-RKI-I-195432/2021	EPI_ISL_3494959	2021-07-28	amedes MVZ DIAMEDIS Sennestadt	Robert Koch Institute	?
Germany/NW-RKI-I-195454/2021	EPI_ISL_3494981	2021-07-30	amedes MVZ DIAMEDIS Sennestadt	Robert Koch Institute	?
Germany/NW-RKI-I-195631/2021	EPI_ISL_3495131	2021-07-29	Medizinische Laboratorien Düsseldorf	Robert Koch Institute	?
Germany/NW-RKI-I-195819/2021	EPI_ISL_3495419	2021-08-03	SYNLAB MVZ Leverkusen	Robert Koch Institute	?
Germany/NW-RKI-I-196991/2021	EPI_ISL_3496076	2021-08-03	Labor Mönchengladbach MVZ Dr. Stein + Kollegen GbR	Robert Koch Institute	?
Germany/NW-RKI-I-197060/2021	EPI_ISL_3496143	2021-08-04	Labor Mönchengladbach MVZ Dr. Stein + Kollegen GbR	Robert Koch Institute	?
Germany/NW-RKI-I-197065/2021	EPI_ISL_3496147	2021-08-04	Labor Mönchengladbach MVZ Dr. Stein + Kollegen GbR	Robert Koch Institute	?
Germany/NW-RKI-I-197066/2021	EPI_ISL_3496148	2021-08-03	Labor Mönchengladbach MVZ Dr. Stein + Kollegen GbR	Robert Koch Institute	?
Germany/NW-RKI-I-197596/2021	EPI_ISL_3496652	2021-08-09	Eurofins MVZ Labor Gelsenkirchen	Robert Koch Institute	?
Germany/NW-RKI-I-197716/2021	EPI_ISL_3496767	2021-08-04	SYNLAB MVZ Leverkusen	Robert Koch Institute	?
Germany/NW-RKI-I-198224/2021	EPI_ISL_3497243	2021-08-06	SYNLAB MVZ Leverkusen	Robert Koch Institute	?
Germany/NW-RKI-I-198250/2021	EPI_ISL_3497267	2021-08-07	SYNLAB MVZ Leverkusen	Robert Koch Institute	?
Germany/NW-RKI-I-198313/2021	EPI_ISL_3497324	2021-08-07	SYNLAB MVZ Leverkusen	Robert Koch Institute	?
Germany/NW-RKI-I-198362/2021	EPI_ISL_3497369	2021-08-07	SYNLAB MVZ Leverkusen	Robert Koch Institute	?
Germany/NW-RKI-I-198424/2021	EPI_ISL_3497427	2021-07-29	MVZ Labor Krone GbR	Robert Koch Institute	?
Germany/NW-RKI-I-198505/2021	EPI_ISL_3497502	2021-08-09	Labor Mönchengladbach MVZ Dr. Stein + Kollegen GbR	Robert Koch Institute	?
Germany/NW-RKI-I-198627/2021	EPI_ISL_3497618	2021-08-03	MVZ Dr. Eberhard & Partner Dortmund	Robert Koch Institute	?
Germany/NW-RKI-I-198628/2021	EPI_ISL_3497619	2021-08-05	MVZ Dr. Eberhard & Partner Dortmund	Robert Koch Institute	?
Germany/NW-RKI-I-198722/2021	EPI_ISL_3497708	2021-08-10	SYNLAB MVZ Leverkusen	Robert Koch Institute	?
Germany/NW-RKI-I-199053/2021	EPI_ISL_3498311	2021-08-05	Labor Dr. Wisplinghoff - Köln	Robert Koch Institute	?
Germany/NW-RKI-I-199086/2021	EPI_ISL_3498401	2021-08-06	Labor Dr. Wisplinghoff - Köln	Robert Koch Institute	?
Germany/NW-RKI-I-199088/2021	EPI_ISL_3498408	2021-08-07	Labor Dr. Wisplinghoff - Köln	Robert Koch Institute	?
Germany/NW-RKI-I-199097/2021	EPI_ISL_3498433	2021-08-06	Labor Dr. Wisplinghoff - Köln	Robert Koch Institute	?
Germany/NW-RKI-I-199112/2021	EPI_ISL_3498469	2021-08-05	Labor Dr. Wisplinghoff - Köln	Robert Koch Institute	?
Germany/NW-RKI-I-199118/2021	EPI_ISL_3498490	2021-08-07	Labor Dr. Wisplinghoff - Köln	Robert Koch Institute	?
Germany/NW-RKI-I-199124/2021	EPI_ISL_3498510	2021-08-05	Labor Dr. Wisplinghoff - Köln	Robert Koch Institute	?
Germany/NW-RKI-I-199200/2021	EPI_ISL_3498635	2021-08-05	Labor Dr. Wisplinghoff - Köln	Robert Koch Institute	?
Germany/NW-RKI-I-199245/2021	EPI_ISL_3498781	2021-08-04	Medizinische Laboratorien Düsseldorf	Robert Koch Institute	?
Germany/NW-RKI-I-199262/2021	EPI_ISL_3498845	2021-08-05	Medizinische Laboratorien Düsseldorf	Robert Koch Institute	?
Germany/NW-RKI-I-200208/2021	EPI_ISL_3500072	2021-08-11	LabKom - MVZ Labor Bochum MLB GmbH	Robert Koch Institute	?
Germany/NW-RKI-I-200220/2021	EPI_ISL_3500083	2021-08-07	LabKom - MVZ Labor Bochum MLB GmbH	Robert Koch Institute	?
Germany/NW-RKI-I-200492/2021	EPI_ISL_3500334	2021-08-13	Eurofins MVZ Labor Gelsenkirchen	Robert Koch Institute	?
Germany/NW-RKI-I-200516/2021	EPI_ISL_3500352	2021-08-13	Eurofins MVZ Labor Gelsenkirchen	Robert Koch Institute	?
Germany/NW-RKI-I-200590/2021	EPI_ISL_3500392	2021-08-09	Limbach - MVZ Labor Eveld & Kollegen Essen	Robert Koch Institute	?
Germany/NW-RKI-I-200870/2021	EPI_ISL_3500707	2021-08-10	Labor Mönchengladbach MVZ Dr. Stein + Kollegen GbR	Robert Koch Institute	?
Germany/NW-RKI-I-200877/2021	EPI_ISL_3500715	2021-08-10	Labor Mönchengladbach MVZ Dr. Stein + Kollegen GbR	Robert Koch Institute	?
Germany/NW-RKI-I-200977/2021	EPI_ISL_3500834	2021-08-10	Labor Mönchengladbach MVZ Dr. Stein + Kollegen GbR	Robert Koch Institute	?
Germany/NW-RKI-I-201325/2021	EPI_ISL_3501158	2021-08-10	SYNLAB MVZ Leverkusen	Robert Koch Institute	?
Germany/NW-RKI-I-201433/2021	EPI_ISL_3501261	2021-08-10	SYNLAB MVZ Leverkusen	Robert Koch Institute	?
Germany/NW-RKI-I-201957/2021	EPI_ISL_3711811	2021-08-16	Labor Dr. Wisplinghoff - Köln	Robert Koch Institute	?
Germany/NW-RKI-I-201989/2021	EPI_ISL_3711842	2021-08-13	Labor Dr. Wisplinghoff - Köln	Robert Koch Institute	?
Germany/NW-RKI-I-202474/2021	EPI_ISL_3712277	2021-08-12	SYNLAB MVZ Leverkusen	Robert Koch Institute	?
Germany/NW-RKI-I-202478/2021	EPI_ISL_3712281	2021-08-12	SYNLAB MVZ Leverkusen	Robert Koch Institute	?
Germany/NW-RKI-I-202495/2021	EPI_ISL_3712297	2021-08-12	SYNLAB MVZ Leverkusen	Robert Koch Institute	?
Germany/NW-RKI-I-203084/2021	EPI_ISL_3712893	2021-08-12	SYNLAB MVZ Leverkusen	Robert Koch Institute	?
Germany/NW-RKI-I-203289/2021	EPI_ISL_3713091	2021-08-17	SYNLAB MVZ Leverkusen	Robert Koch Institute	?
Germany/NW-RKI-I-203378/2021	EPI_ISL_3713176	2021-08-17	SYNLAB MVZ Leverkusen	Robert Koch Institute	?
Germany/NW-RKI-I-203390/2021	EPI_ISL_3713188	2021-08-17	SYNLAB MVZ Leverkusen	Robert Koch Institute	?
Germany/NW-RKI-I-203425/2021	EPI_ISL_3713223	2021-08-17	SYNLAB MVZ Leverkusen	Robert Koch Institute	?
Germany/NW-RKI-I-203497/2021	EPI_ISL_3713295	2021-08-11	MVZ Dr. Eberhard & Partner Dortmund	Robert Koch Institute	?
Germany/NW-RKI-I-203582/2021	EPI_ISL_3713410	2021-08-14	Universitätsklinikum Münster Institut für Virologie	Robert Koch Institute	?
Germany/NW-RKI-I-203631/2021	EPI_ISL_3713456	2021-08-12	Medizinische Laboratorien Düsseldorf	Robert Koch Institute	?
Germany/NW-RKI-I-203652/2021	EPI_ISL_3713477	2021-08-11	Medizinische Laboratorien Düsseldorf	Robert Koch Institute	?
Germany/NW-RKI-I-204357/2021	EPI_ISL_3713664	2021-08-06	amedes MVZ DIAMEDIS Sennestadt	Robert Koch Institute	?
Germany/NW-RKI-I-204367/2021	EPI_ISL_3713674	2021-08-06	amedes MVZ DIAMEDIS Sennestadt	Robert Koch Institute	?
Germany/NW-RKI-I-204429/2021	EPI_ISL_3713734	2021-08-05	amedes MVZ DIAMEDIS Sennestadt	Robert Koch Institute	?
Germany/NW-RKI-I-204462/2021	EPI_ISL_3713767	2021-08-11	amedes MVZ für Laboratoriumsmedizin Rhein/Ruhr	Robert Koch Institute	?
Germany/NW-RKI-I-204590/2021	EPI_ISL_3713877	2021-08-12	Limbach - MVZ Labor Eveld & Kollegen Essen	Robert Koch Institute	?
Germany/NW-RKI-I-204703/2021	EPI_ISL_3713969	2021-08-10	Labor Mönchengladbach MVZ Dr. Stein + Kollegen GbR	Robert Koch Institute	?
Germany/NW-RKI-I-204713/2021	EPI_ISL_3713977	2021-08-10	Labor Mönchengladbach MVZ Dr. Stein + Kollegen GbR	Robert Koch Institute	?
Germany/NW-RKI-I-204715/2021	EPI_ISL_3713979	2021-08-09	Labor Mönchengladbach MVZ Dr. Stein + Kollegen GbR	Robert Koch Institute	?
Germany/NW-RKI-I-204716/2021	EPI_ISL_3713980	2021-08-13	Labor Mönchengladbach MVZ Dr. Stein + Kollegen GbR	Robert Koch Institute	?
Germany/NW-RKI-I-206293/2021	EPI_ISL_3715391	2021-08-17	SYNLAB MVZ Leverkusen	Robert Koch Institute	?
Germany/NW-RKI-I-206328/2021	EPI_ISL_3715426	2021-08-17	SYNLAB MVZ Leverkusen	Robert Koch Institute	?
Germany/NW-RKI-I-206394/2021	EPI_ISL_3715488	2021-08-17	SYNLAB MVZ Leverkusen	Robert Koch Institute	?
Germany/NW-RKI-I-206507/2021	EPI_ISL_3715598	2021-08-18	SYNLAB MVZ Leverkusen	Robert Koch Institute	?
Germany/NW-RKI-I-206655/2021	EPI_ISL_3715742	2021-08-18	SYNLAB MVZ Leverkusen	Robert Koch Institute	?
Germany/NW-RKI-I-206659/2021	EPI_ISL_3715746	2021-08-18	SYNLAB MVZ Leverkusen	Robert Koch Institute	?
Germany/NW-RKI-I-206694/2021	EPI_ISL_3715781	2021-08-17	SYNLAB MVZ Leverkusen	Robert Koch Institute	?
Germany/NW-RKI-I-206725/2021	EPI_ISL_3715809	2021-08-17	SYNLAB MVZ Leverkusen	Robert Koch Institute	?
Germany/NW-RKI-I-206889/2021	EPI_ISL_3715970	2021-08-23	Eurofins MVZ Labor Gelsenkirchen	Robert Koch Institute	?
Germany/NW-RKI-I-206961/2021	EPI_ISL_3716036	2021-08-23	Eurofins MVZ Labor Gelsenkirchen	Robert Koch Institute	?
Germany/NW-RKI-I-207320/2021	EPI_ISL_3876593	2021-08-20	SYNLAB MVZ Leverkusen	Robert Koch Institute	?
Germany/NW-RKI-I-207375/2021	EPI_ISL_3876691	2021-08-20	SYNLAB MVZ Leverkusen	Robert Koch Institute	?
Germany/NW-RKI-I-207456/2021	EPI_ISL_3876829	2021-08-20	SYNLAB MVZ Leverkusen	Robert Koch Institute	?
Germany/NW-RKI-I-207603/2021	EPI_ISL_3877094	2021-08-20	SYNLAB MVZ Leverkusen	Robert Koch Institute	?
Germany/NW-RKI-I-207611/2021	EPI_ISL_3877106	2021-08-20	SYNLAB MVZ Leverkusen	Robert Koch Institute	?
Germany/NW-RKI-I-207759/2021	EPI_ISL_3877346	2021-08-20	SYNLAB MVZ Leverkusen	Robert Koch Institute	?
Germany/NW-RKI-I-207764/2021	EPI_ISL_3877353	2021-08-18	SYNLAB MVZ Leverkusen	Robert Koch Institute	?
Germany/NW-RKI-I-208389/2021	EPI_ISL_3877568	2021-08-22	Labor Dr. Wisplinghoff - Köln	Robert Koch Institute	?
Germany/NW-RKI-I-208406/2021	EPI_ISL_3877595	2021-08-20	Labor Dr. Wisplinghoff - Köln	Robert Koch Institute	?
Germany/NW-RKI-I-208425/2021	EPI_ISL_3877626	2021-08-20	Labor Dr. Wisplinghoff - Köln	Robert Koch Institute	?
Germany/NW-RKI-I-208614/2021	EPI_ISL_3877906	2021-08-20	SYNLAB MVZ Leverkusen	Robert Koch Institute	?
Germany/NW-RKI-I-208817/2021	EPI_ISL_3878417	2021-08-20	SYNLAB MVZ Leverkusen	Robert Koch Institute	?
Germany/NW-RKI-I-208820/2021	EPI_ISL_3878425	2021-08-20	SYNLAB MVZ Leverkusen	Robert Koch Institute	?
Germany/NW-RKI-I-209051/2021	EPI_ISL_3879011	2021-08-19	MVZ Labor Krone GbR	Robert Koch Institute	?
Germany/NW-RKI-I-209061/2021	EPI_ISL_3879032	2021-08-19	MVZ Labor Krone GbR	Robert Koch Institute	?
Germany/NW-RKI-I-209062/2021	EPI_ISL_3879033	2021-08-20	MVZ Labor Krone GbR	Robert Koch Institute	?
Germany/NW-RKI-I-209105/2021	EPI_ISL_3879119	2021-08-20	MVZ Dr. Eberhard & Partner Dortmund	Robert Koch Institute	?
Germany/NW-RKI-I-209117/2021	EPI_ISL_3879140	2021-08-19	MVZ Dr. Eberhard & Partner Dortmund	Robert Koch Institute	?
Germany/NW-RKI-I-209169/2021	EPI_ISL_3879242	2021-08-19	MVZ Dr. Eberhard & Partner Dortmund	Robert Koch Institute	?
Germany/NW-RKI-I-209197/2021	EPI_ISL_3879292	2021-08-21	SYNLAB MVZ Leverkusen	Robert Koch Institute	?
Germany/NW-RKI-I-209202/2021	EPI_ISL_3879301	2021-08-21	SYNLAB MVZ Leverkusen	Robert Koch Institute	?
Germany/NW-RKI-I-209258/2021	EPI_ISL_3879395	2021-08-21	SYNLAB MVZ Leverkusen	Robert Koch Institute	?
Germany/NW-RKI-I-209547/2021	EPI_ISL_3879926	2021-08-21	SYNLAB MVZ Leverkusen	Robert Koch Institute	?
Germany/NW-RKI-I-209553/2021	EPI_ISL_3879937	2021-08-21	SYNLAB MVZ Leverkusen	Robert Koch Institute	?
Germany/NW-RKI-I-209596/2021	EPI_ISL_3880024	2021-08-21	SYNLAB MVZ Leverkusen	Robert Koch Institute	?
Germany/NW-RKI-I-209624/2021	EPI_ISL_3880075	2021-08-21	SYNLAB MVZ Leverkusen	Robert Koch Institute	?
Germany/NW-RKI-I-209690/2021	EPI_ISL_3880197	2021-08-21	SYNLAB MVZ Leverkusen	Robert Koch Institute	?
Germany/NW-RKI-I-210149/2021	EPI_ISL_3880965	2021-08-20	LabKom - MVZ Labor Bochum MLB GmbH	Robert Koch Institute	?
Germany/NW-RKI-I-210222/2021	EPI_ISL_3881072	2021-08-20	LabKom - MVZ Labor Bochum MLB GmbH	Robert Koch Institute	?
Germany/NW-RKI-I-210771/2021	EPI_ISL_3883924	2021-08-20	Medizinische Laboratorien Düsseldorf	Robert Koch Institute	?
Germany/NW-RKI-I-210797/2021	EPI_ISL_3884051	2021-08-19	Medizinische Laboratorien Düsseldorf	Robert Koch Institute	?
Germany/NW-RKI-I-210801/2021	EPI_ISL_3884055	2021-08-19	Medizinische Laboratorien Düsseldorf	Robert Koch Institute	?
Germany/NW-RKI-I-210802/2021	EPI_ISL_3884056	2021-08-19	Medizinische Laboratorien Düsseldorf	Robert Koch Institute	?
Germany/NW-RKI-I-210808/2021	EPI_ISL_3884067	2021-08-17	Medizinische Laboratorien Düsseldorf	Robert Koch Institute	?
Germany/NW-RKI-I-210907/2021	EPI_ISL_3884622	2021-08-17	amedes MVZ DIAMEDIS Sennestadt	Robert Koch Institute	?
Germany/NW-RKI-I-210928/2021	EPI_ISL_3884741	2021-08-18	amedes MVZ DIAMEDIS Sennestadt	Robert Koch Institute	?
Germany/NW-RKI-I-210987/2021	EPI_ISL_3885011	2021-08-19	amedes MVZ DIAMEDIS Sennestadt	Robert Koch Institute	?
Germany/NW-RKI-I-211539/2021	EPI_ISL_3886290	2021-08-24	SYNLAB MVZ Leverkusen	Robert Koch Institute	?
Germany/NW-RKI-I-211654/2021	EPI_ISL_3886510	2021-08-24	SYNLAB MVZ Leverkusen	Robert Koch Institute	?
Germany/NW-RKI-I-211707/2021	EPI_ISL_3886613	2021-08-24	SYNLAB MVZ Leverkusen	Robert Koch Institute	?
Germany/NW-RKI-I-211745/2021	EPI_ISL_3886685	2021-08-24	SYNLAB MVZ Leverkusen	Robert Koch Institute	?
Germany/NW-RKI-I-211789/2021	EPI_ISL_3886767	2021-08-24	SYNLAB MVZ Leverkusen	Robert Koch Institute	?
Germany/NW-RKI-I-211846/2021	EPI_ISL_3886871	2021-08-24	SYNLAB MVZ Leverkusen	Robert Koch Institute	?
Germany/NW-RKI-I-211899/2021	EPI_ISL_3886985	2021-08-24	SYNLAB MVZ Leverkusen	Robert Koch Institute	?
Germany/NW-RKI-I-211978/2021	EPI_ISL_3887134	2021-08-24	SYNLAB MVZ Leverkusen	Robert Koch Institute	?
Germany/NW-RKI-I-211995/2021	EPI_ISL_3887168	2021-08-24	SYNLAB MVZ Leverkusen	Robert Koch Institute	?
Germany/NW-RKI-I-212079/2021	EPI_ISL_3887329	2021-08-24	SYNLAB MVZ Leverkusen	Robert Koch Institute	?
Germany/NW-RKI-I-212108/2021	EPI_ISL_3887416	2021-08-24	SYNLAB MVZ Leverkusen	Robert Koch Institute	?
Germany/NW-RKI-I-212722/2021	EPI_ISL_3887587	2021-08-17	Limbach - MVZ Labor Eveld & Kollegen Essen	Robert Koch Institute	?
Germany/NW-RKI-I-212859/2021	EPI_ISL_3887870	2021-08-21	Labor Mönchengladbach MVZ Dr. Stein + Kollegen GbR	Robert Koch Institute	?
Germany/NW-RKI-I-213094/2021	EPI_ISL_3888325	2021-08-21	Labor Mönchengladbach MVZ Dr. Stein + Kollegen GbR	Robert Koch Institute	?
Germany/NW-RKI-I-213111/2021	EPI_ISL_3888347	2021-08-24	Labor Mönchengladbach MVZ Dr. Stein + Kollegen GbR	Robert Koch Institute	?
Germany/NW-RKI-I-213622/2021	EPI_ISL_3889177	2021-08-24	Labor Mönchengladbach MVZ Dr. Stein + Kollegen GbR	Robert Koch Institute	?
Germany/NW-RKI-I-213821/2021	EPI_ISL_3889461	2021-08-22	MVZ Labor Krone GbR	Robert Koch Institute	?
Germany/NW-RKI-I-213833/2021	EPI_ISL_3889478	2021-08-23	MVZ Labor Krone GbR	Robert Koch Institute	?
Germany/NW-RKI-I-214104/2021	EPI_ISL_3889932	2021-08-25	SYNLAB MVZ Leverkusen	Robert Koch Institute	?
Germany/NW-RKI-I-214217/2021	EPI_ISL_3890110	2021-08-25	SYNLAB MVZ Leverkusen	Robert Koch Institute	?
Germany/NW-RKI-I-215235/2021	EPI_ISL_3891620	2021-08-31	Eurofins MVZ Labor Gelsenkirchen	Robert Koch Institute	?
Germany/NW-RKI-I-215261/2021	EPI_ISL_3891654	2021-08-31	Eurofins MVZ Labor Gelsenkirchen	Robert Koch Institute	?
Germany/NW-RKI-I-215396/2021	EPI_ISL_3891851	2021-08-26	SYNLAB MVZ Leverkusen	Robert Koch Institute	?
Germany/NW-RKI-I-215503/2021	EPI_ISL_3892026	2021-08-26	SYNLAB MVZ Leverkusen	Robert Koch Institute	?
Germany/NW-RKI-I-215609/2021	EPI_ISL_3892261	2021-08-26	SYNLAB MVZ Leverkusen	Robert Koch Institute	?
Germany/NW-RKI-I-216485/2021	EPI_ISL_4037376	2021-08-27	SYNLAB MVZ Leverkusen	Robert Koch Institute	?
Germany/NW-RKI-I-216498/2021	EPI_ISL_4037389	2021-08-27	SYNLAB MVZ Leverkusen	Robert Koch Institute	?
Germany/NW-RKI-I-216499/2021	EPI_ISL_4037390	2021-08-27	SYNLAB MVZ Leverkusen	Robert Koch Institute	?
Germany/NW-RKI-I-216708/2021	EPI_ISL_4037594	2021-08-27	SYNLAB MVZ Leverkusen	Robert Koch Institute	?
Germany/NW-RKI-I-216715/2021	EPI_ISL_4037601	2021-08-27	SYNLAB MVZ Leverkusen	Robert Koch Institute	?
Germany/NW-RKI-I-216840/2021	EPI_ISL_4037722	2021-08-27	SYNLAB MVZ Leverkusen	Robert Koch Institute	?
Germany/NW-RKI-I-217065/2021	EPI_ISL_4037943	2021-08-27	SYNLAB MVZ Leverkusen	Robert Koch Institute	?
Germany/NW-RKI-I-217070/2021	EPI_ISL_4037948	2021-08-27	SYNLAB MVZ Leverkusen	Robert Koch Institute	?
Germany/NW-RKI-I-217182/2021	EPI_ISL_4038054	2021-08-24	Labor Dr. Wisplinghoff - Köln	Robert Koch Institute	?
Germany/NW-RKI-I-217205/2021	EPI_ISL_4038076	2021-08-24	Labor Dr. Wisplinghoff - Köln	Robert Koch Institute	?
Germany/NW-RKI-I-217220/2021	EPI_ISL_4038091	2021-08-24	Labor Dr. Wisplinghoff - Köln	Robert Koch Institute	?
Germany/NW-RKI-I-217287/2021	EPI_ISL_4038156	2021-08-24	Labor Dr. Wisplinghoff - Köln	Robert Koch Institute	?
Germany/NW-RKI-I-217302/2021	EPI_ISL_4038171	2021-08-25	Labor Dr. Wisplinghoff - Köln	Robert Koch Institute	?
Germany/NW-RKI-I-217311/2021	EPI_ISL_4038180	2021-08-24	Labor Dr. Wisplinghoff - Köln	Robert Koch Institute	?
Germany/NW-RKI-I-217312/2021	EPI_ISL_4038181	2021-08-25	Labor Dr. Wisplinghoff - Köln	Robert Koch Institute	?
Germany/NW-RKI-I-217333/2021	EPI_ISL_4038202	2021-08-23	Labor Dr. Wisplinghoff - Köln	Robert Koch Institute	?
Germany/NW-RKI-I-217339/2021	EPI_ISL_4038206	2021-08-25	Labor Dr. Wisplinghoff - Köln	Robert Koch Institute	?
Germany/NW-RKI-I-217342/2021	EPI_ISL_4038209	2021-08-23	Labor Dr. Wisplinghoff - Köln	Robert Koch Institute	?
Germany/NW-RKI-I-217387/2021	EPI_ISL_4038253	2021-08-25	Labor Dr. Wisplinghoff - Köln	Robert Koch Institute	?
Germany/NW-RKI-I-217878/2021	EPI_ISL_4038669	2021-08-27	Labor Mönchengladbach MVZ Dr. Stein + Kollegen GbR	Robert Koch Institute	?
Germany/NW-RKI-I-217883/2021	EPI_ISL_4038674	2021-08-27	Labor Mönchengladbach MVZ Dr. Stein + Kollegen GbR	Robert Koch Institute	?
Germany/NW-RKI-I-218520/2021	EPI_ISL_4039253	2021-08-27	Labor Mönchengladbach MVZ Dr. Stein + Kollegen GbR	Robert Koch Institute	?
Germany/NW-RKI-I-218583/2021	EPI_ISL_4039290	2021-08-24	Labor Mönchengladbach MVZ Dr. Stein + Kollegen GbR	Robert Koch Institute	?
Germany/NW-RKI-I-218623/2021	EPI_ISL_4039329	2021-08-24	Labor Mönchengladbach MVZ Dr. Stein + Kollegen GbR	Robert Koch Institute	?
Germany/NW-RKI-I-218794/2021	EPI_ISL_4039492	2021-08-24	MVZ Dr. Eberhard & Partner Dortmund	Robert Koch Institute	?
Germany/NW-RKI-I-219135/2021	EPI_ISL_4039810	2021-08-26	Medizinische Laboratorien Düsseldorf	Robert Koch Institute	?
Germany/NW-RKI-I-219149/2021	EPI_ISL_4039823	2021-08-26	Medizinische Laboratorien Düsseldorf	Robert Koch Institute	?
Germany/NW-RKI-I-219153/2021	EPI_ISL_4039827	2021-08-27	Labor Mönchengladbach MVZ Dr. Stein + Kollegen GbR	Robert Koch Institute	?
Germany/NW-RKI-I-219171/2021	EPI_ISL_4039844	2021-08-27	Labor Mönchengladbach MVZ Dr. Stein + Kollegen GbR	Robert Koch Institute	?
Germany/NW-RKI-I-219805/2021	EPI_ISL_4039914	2021-08-27	Labor Mönchengladbach MVZ Dr. Stein + Kollegen GbR	Robert Koch Institute	?
Germany/NW-RKI-I-219929/2021	EPI_ISL_4039997	2021-08-23	amedes MVZ DIAMEDIS Sennestadt	Robert Koch Institute	?
Germany/NW-RKI-I-219931/2021	EPI_ISL_4039999	2021-08-25	amedes MVZ DIAMEDIS Sennestadt	Robert Koch Institute	?
Germany/NW-RKI-I-220014/2021	EPI_ISL_4040078	2021-08-24	amedes MVZ DIAMEDIS Sennestadt	Robert Koch Institute	?
Germany/NW-RKI-I-220905/2021	EPI_ISL_4040932	2021-08-28	SYNLAB MVZ Leverkusen	Robert Koch Institute	?
Germany/NW-RKI-I-220968/2021	EPI_ISL_4040993	2021-08-28	SYNLAB MVZ Leverkusen	Robert Koch Institute	?
Germany/NW-RKI-I-221013/2021	EPI_ISL_4041038	2021-08-28	SYNLAB MVZ Leverkusen	Robert Koch Institute	?
Germany/NW-RKI-I-221146/2021	EPI_ISL_4041168	2021-08-28	SYNLAB MVZ Leverkusen	Robert Koch Institute	?
Germany/NW-RKI-I-222117/2021	EPI_ISL_4041659	2021-08-26	MVZ Dr. Eberhard & Partner Dortmund	Robert Koch Institute	?
Germany/NW-RKI-I-222159/2021	EPI_ISL_4041700	2021-08-27	MVZ Dr. Eberhard & Partner Dortmund	Robert Koch Institute	?
Germany/NW-RKI-I-222189/2021	EPI_ISL_4041728	2021-08-27	Institut für Labormedizin Mikrobiologie und Hygiene	Robert Koch Institute	?
Germany/NW-RKI-I-222209/2021	EPI_ISL_4041748	2021-08-27	Universitätsklinikum Münster Institut für Virologie	Robert Koch Institute	?
Germany/NW-RKI-I-222644/2021	EPI_ISL_4042134	2021-08-25	LabKom - MVZ Labor Bochum MLB GmbH	Robert Koch Institute	?
Germany/NW-RKI-I-222729/2021	EPI_ISL_4042209	2021-08-24	LabKom - MVZ Labor Bochum MLB GmbH	Robert Koch Institute	?
Germany/NW-RKI-I-223275/2021	EPI_ISL_4042672	2021-08-27	Labor Mönchengladbach MVZ Dr. Stein + Kollegen GbR	Robert Koch Institute	?
Germany/NW-RKI-I-223465/2021	EPI_ISL_4042852	2021-09-07	Eurofins MVZ Labor Gelsenkirchen	Robert Koch Institute	?
Germany/NW-RKI-I-223470/2021	EPI_ISL_4042857	2021-09-07	Eurofins MVZ Labor Gelsenkirchen	Robert Koch Institute	?
Germany/NW-RKI-I-223476/2021	EPI_ISL_4042863	2021-09-07	Eurofins MVZ Labor Gelsenkirchen	Robert Koch Institute	?
Germany/NW-RKI-I-223581/2021	EPI_ISL_4042959	2021-08-31	SYNLAB MVZ Leverkusen	Robert Koch Institute	?
Germany/NW-RKI-I-223872/2021	EPI_ISL_4043244	2021-08-31	SYNLAB MVZ Leverkusen	Robert Koch Institute	?
Germany/NW-RKI-I-223941/2021	EPI_ISL_4043313	2021-08-31	SYNLAB MVZ Leverkusen	Robert Koch Institute	?
Germany/NW-RKI-I-224016/2021	EPI_ISL_4043387	2021-08-31	SYNLAB MVZ Leverkusen	Robert Koch Institute	?
Germany/NW-RKI-I-224067/2021	EPI_ISL_4043438	2021-08-31	SYNLAB MVZ Leverkusen	Robert Koch Institute	?
Germany/NW-RKI-I-224070/2021	EPI_ISL_4043441	2021-08-31	SYNLAB MVZ Leverkusen	Robert Koch Institute	?
Germany/NW-RKI-I-224138/2021	EPI_ISL_4043508	2021-08-31	SYNLAB MVZ Leverkusen	Robert Koch Institute	?
Germany/NW-RKI-I-224142/2021	EPI_ISL_4043512	2021-08-31	SYNLAB MVZ Leverkusen	Robert Koch Institute	?
Germany/NW-RKI-I-224898/2021	EPI_ISL_4044243	2021-09-01	SYNLAB MVZ Leverkusen	Robert Koch Institute	?
Germany/NW-RKI-I-226894/2021	EPI_ISL_4222267	2021-09-03	SYNLAB MVZ Leverkusen	Robert Koch Institute	?
Germany/NW-RKI-I-226964/2021	EPI_ISL_4222333	2021-09-03	SYNLAB MVZ Leverkusen	Robert Koch Institute	?
Germany/NW-RKI-I-227006/2021	EPI_ISL_4222374	2021-09-03	SYNLAB MVZ Leverkusen	Robert Koch Institute	?
Germany/NW-RKI-I-227009/2021	EPI_ISL_4222377	2021-09-03	SYNLAB MVZ Leverkusen	Robert Koch Institute	?
Germany/NW-RKI-I-227119/2021	EPI_ISL_4222484	2021-09-03	SYNLAB MVZ Leverkusen	Robert Koch Institute	?
Germany/NW-RKI-I-227153/2021	EPI_ISL_4222576	2021-09-03	SYNLAB MVZ Leverkusen	Robert Koch Institute	?
Germany/NW-RKI-I-227211/2021	EPI_ISL_4222657	2021-09-03	SYNLAB MVZ Leverkusen	Robert Koch Institute	?
Germany/NW-RKI-I-227247/2021	EPI_ISL_4222691	2021-09-03	SYNLAB MVZ Leverkusen	Robert Koch Institute	?
Germany/NW-RKI-I-227334/2021	EPI_ISL_4222775	2021-09-03	SYNLAB MVZ Leverkusen	Robert Koch Institute	?
Germany/NW-RKI-I-227418/2021	EPI_ISL_4222858	2021-09-03	SYNLAB MVZ Leverkusen	Robert Koch Institute	?
Germany/NW-RKI-I-227461/2021	EPI_ISL_4222898	2021-09-03	SYNLAB MVZ Leverkusen	Robert Koch Institute	?
Germany/NW-RKI-I-227531/2021	EPI_ISL_4222967	2021-09-03	SYNLAB MVZ Leverkusen	Robert Koch Institute	?
Germany/NW-RKI-I-227532/2021	EPI_ISL_4222968	2021-09-03	SYNLAB MVZ Leverkusen	Robert Koch Institute	?
Germany/NW-RKI-I-227557/2021	EPI_ISL_4222990	2021-09-03	Labor Dr. Wisplinghoff - Köln	Robert Koch Institute	?
Germany/NW-RKI-I-227572/2021	EPI_ISL_4223003	2021-09-03	Labor Dr. Wisplinghoff - Köln	Robert Koch Institute	?
Germany/NW-RKI-I-227579/2021	EPI_ISL_4223010	2021-08-30	Labor Dr. Wisplinghoff - Köln	Robert Koch Institute	?
Germany/NW-RKI-I-227604/2021	EPI_ISL_4223035	2021-09-02	Labor Dr. Wisplinghoff - Köln	Robert Koch Institute	?
Germany/NW-RKI-I-227611/2021	EPI_ISL_4223042	2021-09-01	Labor Dr. Wisplinghoff - Köln	Robert Koch Institute	?
Germany/NW-RKI-I-227629/2021	EPI_ISL_4223059	2021-09-03	Labor Dr. Wisplinghoff - Köln	Robert Koch Institute	?
Germany/NW-RKI-I-227633/2021	EPI_ISL_4223063	2021-08-30	Labor Dr. Wisplinghoff - Köln	Robert Koch Institute	?
Germany/NW-RKI-I-227634/2021	EPI_ISL_4223064	2021-08-30	Labor Dr. Wisplinghoff - Köln	Robert Koch Institute	?
Germany/NW-RKI-I-227657/2021	EPI_ISL_4223085	2021-08-25	Labor Dr. Wisplinghoff - Köln	Robert Koch Institute	?
Germany/NW-RKI-I-227658/2021	EPI_ISL_4223086	2021-08-30	Labor Dr. Wisplinghoff - Köln	Robert Koch Institute	?
Germany/NW-RKI-I-227682/2021	EPI_ISL_4223110	2021-08-31	Labor Dr. Wisplinghoff - Köln	Robert Koch Institute	?
Germany/NW-RKI-I-228386/2021	EPI_ISL_4223423	2021-09-02	Labor Mönchengladbach MVZ Dr. Stein + Kollegen GbR	Robert Koch Institute	?
Germany/NW-RKI-I-228441/2021	EPI_ISL_4223474	2021-09-02	Labor Mönchengladbach MVZ Dr. Stein + Kollegen GbR	Robert Koch Institute	?
Germany/NW-RKI-I-228527/2021	EPI_ISL_4223558	2021-09-01	MVZ Dr. Eberhard & Partner Dortmund	Robert Koch Institute	?
Germany/NW-RKI-I-228595/2021	EPI_ISL_4223624	2021-09-04	SYNLAB MVZ Leverkusen	Robert Koch Institute	?
Germany/NW-RKI-I-228633/2021	EPI_ISL_4223662	2021-09-04	SYNLAB MVZ Leverkusen	Robert Koch Institute	?
Germany/NW-RKI-I-228644/2021	EPI_ISL_4223672	2021-09-04	SYNLAB MVZ Leverkusen	Robert Koch Institute	?
Germany/NW-RKI-I-228654/2021	EPI_ISL_4223682	2021-09-04	SYNLAB MVZ Leverkusen	Robert Koch Institute	?
Germany/NW-RKI-I-228687/2021	EPI_ISL_4223715	2021-09-04	SYNLAB MVZ Leverkusen	Robert Koch Institute	?
Germany/NW-RKI-I-228715/2021	EPI_ISL_4223741	2021-09-04	SYNLAB MVZ Leverkusen	Robert Koch Institute	?
Germany/NW-RKI-I-228721/2021	EPI_ISL_4223747	2021-09-04	SYNLAB MVZ Leverkusen	Robert Koch Institute	?
Germany/NW-RKI-I-228745/2021	EPI_ISL_4223769	2021-09-04	SYNLAB MVZ Leverkusen	Robert Koch Institute	?
Germany/NW-RKI-I-228843/2021	EPI_ISL_4223863	2021-09-04	SYNLAB MVZ Leverkusen	Robert Koch Institute	?
Germany/NW-RKI-I-228861/2021	EPI_ISL_4223881	2021-09-04	SYNLAB MVZ Leverkusen	Robert Koch Institute	?
Germany/NW-RKI-I-228862/2021	EPI_ISL_4223882	2021-09-04	SYNLAB MVZ Leverkusen	Robert Koch Institute	?
Germany/NW-RKI-I-228892/2021	EPI_ISL_4223911	2021-09-04	SYNLAB MVZ Leverkusen	Robert Koch Institute	?
Germany/NW-RKI-I-229016/2021	EPI_ISL_4224030	2021-09-04	SYNLAB MVZ Leverkusen	Robert Koch Institute	?
Germany/NW-RKI-I-229108/2021	EPI_ISL_4224120	2021-09-04	SYNLAB MVZ Leverkusen	Robert Koch Institute	?
Germany/NW-RKI-I-229156/2021	EPI_ISL_4224167	2021-09-04	SYNLAB MVZ Leverkusen	Robert Koch Institute	?
Germany/NW-RKI-I-229304/2021	EPI_ISL_4224305	2021-09-04	Labor Mönchengladbach MVZ Dr. Stein + Kollegen GbR	Robert Koch Institute	?
Germany/NW-RKI-I-229498/2021	EPI_ISL_4224487	2021-09-03	Institut für Labormedizin Mikrobiologie und Hygiene	Robert Koch Institute	?
Germany/NW-RKI-I-229500/2021	EPI_ISL_4224490	2021-09-03	Institut für Labormedizin Mikrobiologie und Hygiene	Robert Koch Institute	?
Germany/NW-RKI-I-230501/2021	EPI_ISL_4225412	2021-08-09	Helios Universitätsklinikum Wuppertal: Universität Witten/Herdecke: Institut für Medizinische Labordiagnostik	Robert Koch Institute	?
Germany/NW-RKI-I-230502/2021	EPI_ISL_4225413	2021-08-12	Helios Universitätsklinikum Wuppertal: Universität Witten/Herdecke: Institut für Medizinische Labordiagnostik	Robert Koch Institute	?
Germany/NW-RKI-I-230580/2021	EPI_ISL_4225486	2021-09-02	Labor Mönchengladbach MVZ Dr. Stein + Kollegen GbR	Robert Koch Institute	?
Germany/NW-RKI-I-230581/2021	EPI_ISL_4225487	2021-09-02	Labor Mönchengladbach MVZ Dr. Stein + Kollegen GbR	Robert Koch Institute	?
Germany/NW-RKI-I-230675/2021	EPI_ISL_4225574	2021-09-03	Medizinische Laboratorien Düsseldorf	Robert Koch Institute	?
Germany/NW-RKI-I-230676/2021	EPI_ISL_4225575	2021-09-02	Medizinische Laboratorien Düsseldorf	Robert Koch Institute	?
Germany/NW-RKI-I-230797/2021	EPI_ISL_4225684	2021-08-31	amedes MVZ DIAMEDIS Sennestadt	Robert Koch Institute	?
Germany/NW-RKI-I-231405/2021	EPI_ISL_4226263	2021-09-04	SYNLAB MVZ Leverkusen	Robert Koch Institute	?
Germany/NW-RKI-I-231644/2021	EPI_ISL_4226547	2021-09-04	SYNLAB MVZ Leverkusen	Robert Koch Institute	?
Germany/NW-RKI-I-232667/2021	EPI_ISL_4227004	2021-09-03	MVZ Dr. Eberhard & Partner Dortmund	Robert Koch Institute	?
Germany/NW-RKI-I-232706/2021	EPI_ISL_4227045	2021-09-04	Labor Mönchengladbach MVZ Dr. Stein + Kollegen GbR	Robert Koch Institute	?
Germany/NW-RKI-I-232749/2021	EPI_ISL_4227099	2021-09-04	Labor Mönchengladbach MVZ Dr. Stein + Kollegen GbR	Robert Koch Institute	?
Germany/NW-RKI-I-233790/2021	EPI_ISL_4227503	2021-09-01	LabKom - MVZ Labor Bochum MLB GmbH	Robert Koch Institute	?
Germany/NW-RKI-I-234345/2021	EPI_ISL_4227985	2021-09-01	LabKom - MVZ Labor Bochum MLB GmbH	Robert Koch Institute	?
Germany/NW-RKI-I-235162/2021	EPI_ISL_4228728	2021-09-13	Eurofins MVZ Labor Gelsenkirchen	Robert Koch Institute	?
Germany/NW-RKI-I-235280/2021	EPI_ISL_4228837	2021-09-08	SYNLAB MVZ Leverkusen	Robert Koch Institute	?
Germany/NW-RKI-I-235396/2021	EPI_ISL_4228950	2021-09-08	SYNLAB MVZ Leverkusen	Robert Koch Institute	?
Germany/NW-RKI-I-235415/2021	EPI_ISL_4228967	2021-09-08	SYNLAB MVZ Leverkusen	Robert Koch Institute	?
Germany/NW-RKI-I-235429/2021	EPI_ISL_4228981	2021-09-08	SYNLAB MVZ Leverkusen	Robert Koch Institute	?
Germany/NW-RKI-I-235471/2021	EPI_ISL_4229020	2021-09-08	SYNLAB MVZ Leverkusen	Robert Koch Institute	?
Germany/NW-RKI-I-235472/2021	EPI_ISL_4229021	2021-09-08	SYNLAB MVZ Leverkusen	Robert Koch Institute	?
Germany/NW-RKI-I-235651/2021	EPI_ISL_4229191	2021-09-08	SYNLAB MVZ Leverkusen	Robert Koch Institute	?
Germany/NW-RKI-I-235788/2021	EPI_ISL_4229320	2021-09-08	SYNLAB MVZ Leverkusen	Robert Koch Institute	?
Germany/NW-RKI-I-236326/2021	EPI_ISL_4229830	2021-09-07	SYNLAB MVZ Leverkusen	Robert Koch Institute	?
Germany/NW-RKI-I-236543/2021	EPI_ISL_4230037	2021-09-07	SYNLAB MVZ Leverkusen	Robert Koch Institute	?
Germany/NW-RKI-I-236895/2021	EPI_ISL_4230376	2021-09-08	SYNLAB MVZ Leverkusen	Robert Koch Institute	?
Germany/NW-RKI-I-237235/2021	EPI_ISL_4230704	2021-09-08	SYNLAB MVZ Leverkusen	Robert Koch Institute	?
Germany/NW-RKI-I-237264/2021	EPI_ISL_4230731	2021-09-08	SYNLAB MVZ Leverkusen	Robert Koch Institute	?
Germany/NW-RKI-I-237440/2021	EPI_ISL_4230900	2021-08-31	Labor Dr. Wisplinghoff - Köln	Robert Koch Institute	?
Germany/NW-RKI-I-237479/2021	EPI_ISL_4230939	2021-09-07	Labor Dr. Wisplinghoff - Köln	Robert Koch Institute	?
Germany/NW-RKI-I-237516/2021	EPI_ISL_4230991	2021-09-06	Labor Dr. Wisplinghoff - Köln	Robert Koch Institute	?
Germany/NW-RKI-I-237518/2021	EPI_ISL_4230995	2021-09-08	Labor Dr. Wisplinghoff - Köln	Robert Koch Institute	?
Germany/NW-RKI-I-237543/2021	EPI_ISL_4231046	2021-09-07	Labor Dr. Wisplinghoff - Köln	Robert Koch Institute	?
Germany/NW-RKI-I-237591/2021	EPI_ISL_4231140	2021-09-08	Labor Dr. Wisplinghoff - Köln	Robert Koch Institute	?
Germany/NW-RKI-I-237607/2021	EPI_ISL_4231171	2021-09-06	Labor Dr. Wisplinghoff - Köln	Robert Koch Institute	?
Germany/NW-RKI-I-237624/2021	EPI_ISL_4231206	2021-09-06	Labor Dr. Wisplinghoff - Köln	Robert Koch Institute	?
Germany/NW-RKI-I-237631/2021	EPI_ISL_4231220	2021-09-07	Labor Dr. Wisplinghoff - Köln	Robert Koch Institute	?
Germany/NW-RKI-I-237667/2021	EPI_ISL_4231290	2021-09-06	Labor Dr. Wisplinghoff - Köln	Robert Koch Institute	?
Germany/NW-RKI-I-238630/2021	EPI_ISL_4436567	2021-09-09	SYNLAB MVZ Leverkusen	Robert Koch Institute	?
Germany/NW-RKI-I-238781/2021	EPI_ISL_4436711	2021-09-09	SYNLAB MVZ Leverkusen	Robert Koch Institute	?
Germany/NW-RKI-I-238888/2021	EPI_ISL_4436815	2021-09-09	SYNLAB MVZ Leverkusen	Robert Koch Institute	?
Germany/NW-RKI-I-238970/2021	EPI_ISL_4436891	2021-09-10	SYNLAB MVZ Leverkusen	Robert Koch Institute	?
Germany/NW-RKI-I-238976/2021	EPI_ISL_4436897	2021-09-09	SYNLAB MVZ Leverkusen	Robert Koch Institute	?
Germany/NW-RKI-I-239008/2021	EPI_ISL_4436928	2021-09-09	SYNLAB MVZ Leverkusen	Robert Koch Institute	?
Germany/NW-RKI-I-239024/2021	EPI_ISL_4436944	2021-09-09	SYNLAB MVZ Leverkusen	Robert Koch Institute	?
Germany/NW-RKI-I-239105/2021	EPI_ISL_4437020	2021-09-09	SYNLAB MVZ Leverkusen	Robert Koch Institute	?
Germany/NW-RKI-I-239222/2021	EPI_ISL_4437130	2021-09-09	SYNLAB MVZ Leverkusen	Robert Koch Institute	?
Germany/NW-RKI-I-239257/2021	EPI_ISL_4437162	2021-09-09	SYNLAB MVZ Leverkusen	Robert Koch Institute	?
Germany/NW-RKI-I-239996/2021	EPI_ISL_4437843	2021-08-23	Clemenshospital - Alexianer Clemenshospital Münster	Robert Koch Institute	?
Germany/NW-RKI-I-240019/2021	EPI_ISL_4437865	2021-09-06	Clemenshospital - Alexianer Clemenshospital Münster	Robert Koch Institute	?
Germany/NW-RKI-I-240729/2021	EPI_ISL_4438511	2021-09-10	SYNLAB MVZ Leverkusen	Robert Koch Institute	?
Germany/NW-RKI-I-241157/2021	EPI_ISL_4438918	2021-09-10	SYNLAB MVZ Leverkusen	Robert Koch Institute	?
Germany/NW-RKI-I-242243/2021	EPI_ISL_4439896	2021-09-08	Labor Mönchengladbach MVZ Dr. Stein + Kollegen GbR	Robert Koch Institute	?
Germany/NW-RKI-I-242918/2021	EPI_ISL_4440083	2021-09-09	amedes MVZ DIAMEDIS Sennestadt	Robert Koch Institute	?
Germany/NW-RKI-I-242945/2021	EPI_ISL_4440121	2021-09-06	amedes MVZ DIAMEDIS Sennestadt	Robert Koch Institute	?
Germany/NW-RKI-I-242950/2021	EPI_ISL_4440126	2021-09-06	amedes MVZ DIAMEDIS Sennestadt	Robert Koch Institute	?
Germany/NW-RKI-I-243034/2021	EPI_ISL_4440208	2021-09-07	amedes MVZ DIAMEDIS Sennestadt	Robert Koch Institute	?
Germany/NW-RKI-I-243184/2021	EPI_ISL_4440355	2021-09-10	Universitätsklinikum Münster Institut für Virologie	Robert Koch Institute	?
Germany/NW-RKI-I-243967/2021	EPI_ISL_4440843	2021-09-09	Labor Mönchengladbach MVZ Dr. Stein + Kollegen GbR	Robert Koch Institute	?
Germany/NW-RKI-I-244003/2021	EPI_ISL_4440877	2021-09-10	MVZ Dr. Eberhard & Partner Dortmund	Robert Koch Institute	?
Germany/NW-RKI-I-244027/2021	EPI_ISL_4440900	2021-09-13	Medizinisches Labor Wahl Lüdenscheid	Robert Koch Institute	?
Germany/NW-RKI-I-244094/2021	EPI_ISL_4440968	2021-09-13	MVZ Dr. Eberhard & Partner Dortmund	Robert Koch Institute	?
Germany/NW-RKI-I-245525/2021	EPI_ISL_4442468	2021-09-14	Limbach - MVZ Labor Eveld & Kollegen Essen	Robert Koch Institute	?
Germany/NW-RKI-I-245535/2021	EPI_ISL_4442478	2021-09-14	Limbach - MVZ Labor Eveld & Kollegen Essen	Robert Koch Institute	?
Germany/NW-RKI-I-246406/2021	EPI_ISL_4442837	2021-09-11	SYNLAB MVZ Leverkusen	Robert Koch Institute	?
Germany/NW-RKI-I-246439/2021	EPI_ISL_4442870	2021-09-14	SYNLAB MVZ Leverkusen	Robert Koch Institute	?
Germany/NW-RKI-I-246538/2021	EPI_ISL_4442964	2021-09-12	SYNLAB MVZ Leverkusen	Robert Koch Institute	?
Germany/NW-RKI-I-246810/2021	EPI_ISL_4443255	2021-09-11	SYNLAB MVZ Leverkusen	Robert Koch Institute	?
Germany/NW-RKI-I-247060/2021	EPI_ISL_4443492	2021-09-11	SYNLAB MVZ Leverkusen	Robert Koch Institute	?
Germany/NW-RKI-I-247153/2021	EPI_ISL_4443608	2021-09-11	SYNLAB MVZ Leverkusen	Robert Koch Institute	?
Germany/NW-RKI-I-247178/2021	EPI_ISL_4443642	2021-09-11	SYNLAB MVZ Leverkusen	Robert Koch Institute	?
Germany/NW-RKI-I-247200/2021	EPI_ISL_4443676	2021-09-11	SYNLAB MVZ Leverkusen	Robert Koch Institute	?
Germany/NW-RKI-I-247301/2021	EPI_ISL_4443804	2021-09-11	SYNLAB MVZ Leverkusen	Robert Koch Institute	?
Germany/NW-RKI-I-247326/2021	EPI_ISL_4443844	2021-09-11	SYNLAB MVZ Leverkusen	Robert Koch Institute	?
Germany/NW-RKI-I-247399/2021	EPI_ISL_4443975	2021-09-11	SYNLAB MVZ Leverkusen	Robert Koch Institute	?
Germany/NW-RKI-I-247431/2021	EPI_ISL_4444019	2021-09-11	SYNLAB MVZ Leverkusen	Robert Koch Institute	?
Germany/NW-RKI-I-247488/2021	EPI_ISL_4444073	2021-09-11	SYNLAB MVZ Leverkusen	Robert Koch Institute	?
Germany/NW-RKI-I-247845/2021	EPI_ISL_4444417	2021-09-15	Labor Mönchengladbach MVZ Dr. Stein + Kollegen GbR	Robert Koch Institute	?
Germany/NW-RKI-I-247957/2021	EPI_ISL_4444552	2021-09-10	Labor Dr. Wisplinghoff - Köln	Robert Koch Institute	?
Germany/NW-RKI-I-247977/2021	EPI_ISL_4444579	2021-09-10	Labor Dr. Wisplinghoff - Köln	Robert Koch Institute	?
Germany/NW-RKI-I-248009/2021	EPI_ISL_4444618	2021-09-10	Labor Dr. Wisplinghoff - Köln	Robert Koch Institute	?
Germany/NW-RKI-I-248083/2021	EPI_ISL_4444730	2021-09-10	Labor Dr. Wisplinghoff - Köln	Robert Koch Institute	?
Germany/NW-RKI-I-248107/2021	EPI_ISL_4444771	2021-09-10	Labor Dr. Wisplinghoff - Köln	Robert Koch Institute	?
Germany/NW-RKI-I-248383/2021	EPI_ISL_4445151	2021-09-20	Eurofins MVZ Labor Gelsenkirchen	Robert Koch Institute	?
Germany/NW-RKI-I-248526/2021	EPI_ISL_4445285	2021-09-20	Eurofins MVZ Labor Gelsenkirchen	Robert Koch Institute	?
Germany/NW-RKI-I-249132/2021	EPI_ISL_4445869	2021-09-14	SYNLAB MVZ Leverkusen	Robert Koch Institute	?
Germany/NW-RKI-I-249165/2021	EPI_ISL_4445902	2021-09-14	SYNLAB MVZ Leverkusen	Robert Koch Institute	?
Germany/NW-RKI-I-249221/2021	EPI_ISL_4445955	2021-09-14	SYNLAB MVZ Leverkusen	Robert Koch Institute	?
Germany/NW-RKI-I-249261/2021	EPI_ISL_4445994	2021-09-14	SYNLAB MVZ Leverkusen	Robert Koch Institute	?
Germany/NW-RKI-I-249270/2021	EPI_ISL_4446004	2021-09-14	SYNLAB MVZ Leverkusen	Robert Koch Institute	?
Germany/NW-RKI-I-249312/2021	EPI_ISL_4446045	2021-09-14	SYNLAB MVZ Leverkusen	Robert Koch Institute	?
Germany/NW-RKI-I-249343/2021	EPI_ISL_4446074	2021-09-14	SYNLAB MVZ Leverkusen	Robert Koch Institute	?
Germany/NW-RKI-I-249387/2021	EPI_ISL_4446117	2021-09-14	SYNLAB MVZ Leverkusen	Robert Koch Institute	?
Germany/NW-RKI-I-249505/2021	EPI_ISL_4446228	2021-09-14	SYNLAB MVZ Leverkusen	Robert Koch Institute	?
Germany/NW-RKI-I-249652/2021	EPI_ISL_4446371	2021-09-14	SYNLAB MVZ Leverkusen	Robert Koch Institute	?
Germany/NW-RKI-I-249676/2021	EPI_ISL_4446391	2021-09-14	SYNLAB MVZ Leverkusen	Robert Koch Institute	?
Germany/NW-RKI-I-249965/2021	EPI_ISL_4446668	2021-09-14	MVZ Labor Krone GbR	Robert Koch Institute	?
Germany/NW-RKI-I-251463/2021	EPI_ISL_4608809	2021-09-15	SYNLAB MVZ Leverkusen	Robert Koch Institute	?
Germany/NW-RKI-I-252011/2021	EPI_ISL_4609342	2021-09-16	Labor Dr. Wisplinghoff - Köln	Robert Koch Institute	?
Germany/NW-RKI-I-252026/2021	EPI_ISL_4609356	2021-09-17	Labor Dr. Wisplinghoff - Köln	Robert Koch Institute	?
Germany/NW-RKI-I-252055/2021	EPI_ISL_4609385	2021-09-16	Labor Dr. Wisplinghoff - Köln	Robert Koch Institute	?
Germany/NW-RKI-I-252069/2021	EPI_ISL_4609396	2021-09-17	Labor Dr. Wisplinghoff - Köln	Robert Koch Institute	?
Germany/NW-RKI-I-252263/2021	EPI_ISL_4609576	2021-09-15	Medizinische Laboratorien Düsseldorf	Robert Koch Institute	?
Germany/NW-RKI-I-252267/2021	EPI_ISL_4609580	2021-09-16	Medizinische Laboratorien Düsseldorf	Robert Koch Institute	?
Germany/NW-RKI-I-252280/2021	EPI_ISL_4609593	2021-09-15	Medizinische Laboratorien Düsseldorf	Robert Koch Institute	?
Germany/NW-RKI-I-252446/2021	EPI_ISL_4609747	2021-09-18	Labor Mönchengladbach MVZ Dr. Stein + Kollegen GbR	Robert Koch Institute	?
Germany/NW-RKI-I-252846/2021	EPI_ISL_4610134	2021-09-17	MVZ Dr. Eberhard & Partner Dortmund	Robert Koch Institute	?
Germany/NW-RKI-I-252988/2021	EPI_ISL_4610275	2021-09-16	SYNLAB MVZ Leverkusen	Robert Koch Institute	?
Germany/NW-RKI-I-253377/2021	EPI_ISL_4610648	2021-09-16	SYNLAB MVZ Leverkusen	Robert Koch Institute	?
Germany/NW-RKI-I-253385/2021	EPI_ISL_4610656	2021-09-16	SYNLAB MVZ Leverkusen	Robert Koch Institute	?
Germany/NW-RKI-I-253406/2021	EPI_ISL_4610679	2021-09-16	SYNLAB MVZ Leverkusen	Robert Koch Institute	?
Germany/NW-RKI-I-255130/2021	EPI_ISL_4611748	2021-09-12	Universitätsklinikum Bonn - Institut für Virologie	Robert Koch Institute	?
Germany/NW-RKI-I-255423/2021	EPI_ISL_4612029	2021-09-13	amedes MVZ DIAMEDIS Sennestadt	Robert Koch Institute	?
Germany/NW-RKI-I-255461/2021	EPI_ISL_4612070	2021-09-15	Medizinische Laboratorien Düsseldorf	Robert Koch Institute	?
Germany/NW-RKI-I-255502/2021	EPI_ISL_4612110	2021-09-16	Medizinische Laboratorien Düsseldorf	Robert Koch Institute	?
Germany/NW-RKI-I-256107/2021	EPI_ISL_4612869	2021-09-17	SYNLAB MVZ Leverkusen	Robert Koch Institute	?
Germany/NW-RKI-I-256229/2021	EPI_ISL_4612985	2021-09-17	SYNLAB MVZ Leverkusen	Robert Koch Institute	?
Germany/NW-RKI-I-256258/2021	EPI_ISL_4613014	2021-09-17	SYNLAB MVZ Leverkusen	Robert Koch Institute	?
Germany/NW-RKI-I-256285/2021	EPI_ISL_4613040	2021-09-17	SYNLAB MVZ Leverkusen	Robert Koch Institute	?
Germany/NW-RKI-I-256354/2021	EPI_ISL_4613106	2021-09-17	SYNLAB MVZ Leverkusen	Robert Koch Institute	?
Germany/NW-RKI-I-256380/2021	EPI_ISL_4613132	2021-09-17	SYNLAB MVZ Leverkusen	Robert Koch Institute	?
Germany/NW-RKI-I-256405/2021	EPI_ISL_4613154	2021-09-17	SYNLAB MVZ Leverkusen	Robert Koch Institute	?
Germany/NW-RKI-I-256419/2021	EPI_ISL_4613168	2021-09-17	SYNLAB MVZ Leverkusen	Robert Koch Institute	?
Germany/NW-RKI-I-256685/2021	EPI_ISL_4613426	2021-09-18	SYNLAB MVZ Leverkusen	Robert Koch Institute	?
Germany/NW-RKI-I-256821/2021	EPI_ISL_4613564	2021-09-18	SYNLAB MVZ Leverkusen	Robert Koch Institute	?
Germany/NW-RKI-I-257058/2021	EPI_ISL_4613782	2021-09-18	SYNLAB MVZ Leverkusen	Robert Koch Institute	?
Germany/NW-RKI-I-257195/2021	EPI_ISL_4613915	2021-09-18	SYNLAB MVZ Leverkusen	Robert Koch Institute	?
Germany/NW-RKI-I-257862/2021	EPI_ISL_4614009	2021-09-20	Labor Dr. Wisplinghoff - Köln	Robert Koch Institute	?
Germany/NW-RKI-I-257870/2021	EPI_ISL_4614017	2021-09-20	Labor Dr. Wisplinghoff - Köln	Robert Koch Institute	?
Germany/NW-RKI-I-257874/2021	EPI_ISL_4614021	2021-09-21	Labor Dr. Wisplinghoff - Köln	Robert Koch Institute	?
Germany/NW-RKI-I-257892/2021	EPI_ISL_4614039	2021-09-21	Labor Dr. Wisplinghoff - Köln	Robert Koch Institute	?
Germany/NW-RKI-I-257976/2021	EPI_ISL_4614121	2021-09-16	Labor Dr. Wisplinghoff - Köln	Robert Koch Institute	?
Germany/NW-RKI-I-257981/2021	EPI_ISL_4614126	2021-09-21	Labor Dr. Wisplinghoff - Köln	Robert Koch Institute	?
Germany/NW-RKI-I-258488/2021	EPI_ISL_4614594	2021-09-13	LabKom - MVZ Labor Bochum MLB GmbH	Robert Koch Institute	?
Germany/NW-RKI-I-258877/2021	EPI_ISL_4614950	2021-09-15	LabKom - MVZ Labor Bochum MLB GmbH	Robert Koch Institute	?
Germany/NW-RKI-I-258882/2021	EPI_ISL_4614955	2021-09-14	LabKom - MVZ Labor Bochum MLB GmbH	Robert Koch Institute	?
Germany/NW-RKI-I-258993/2021	EPI_ISL_4615059	2021-09-15	LabKom - MVZ Labor Bochum MLB GmbH	Robert Koch Institute	?
Germany/NW-RKI-I-259037/2021	EPI_ISL_4615096	2021-09-21	Labor Mönchengladbach MVZ Dr. Stein + Kollegen GbR	Robert Koch Institute	?
Germany/NW-RKI-I-259160/2021	EPI_ISL_4615214	2021-09-21	Labor Mönchengladbach MVZ Dr. Stein + Kollegen GbR	Robert Koch Institute	?
Germany/NW-RKI-I-259510/2021	EPI_ISL_4615557	2021-09-21	SYNLAB MVZ Leverkusen	Robert Koch Institute	?
Germany/NW-RKI-I-259601/2021	EPI_ISL_4615644	2021-09-21	SYNLAB MVZ Leverkusen	Robert Koch Institute	?
Germany/NW-RKI-I-259669/2021	EPI_ISL_4615708	2021-09-18	SYNLAB MVZ Leverkusen	Robert Koch Institute	?
Germany/NW-RKI-I-259802/2021	EPI_ISL_4615839	2021-09-21	SYNLAB MVZ Leverkusen	Robert Koch Institute	?
Germany/NW-RKI-I-259854/2021	EPI_ISL_4615889	2021-09-21	SYNLAB MVZ Leverkusen	Robert Koch Institute	?
Germany/NW-RKI-I-259860/2021	EPI_ISL_4615895	2021-09-21	SYNLAB MVZ Leverkusen	Robert Koch Institute	?
Germany/NW-RKI-I-259929/2021	EPI_ISL_4615962	2021-09-21	SYNLAB MVZ Leverkusen	Robert Koch Institute	?
Germany/NW-RKI-I-260039/2021	EPI_ISL_4616071	2021-09-21	SYNLAB MVZ Leverkusen	Robert Koch Institute	?
Germany/NW-RKI-I-260084/2021	EPI_ISL_4616131	2021-09-28	Eurofins MVZ Labor Gelsenkirchen	Robert Koch Institute	?
Germany/NW-RKI-I-260307/2021	EPI_ISL_4616589	2021-09-16	MVZ Labor Krone GbR	Robert Koch Institute	?
Germany/NW-RKI-I-260853/2021	EPI_ISL_4617103	2021-09-17	MVZ Dr. Eberhard & Partner Dortmund	Robert Koch Institute	?
Germany/NW-RKI-I-260891/2021	EPI_ISL_4617139	2021-09-22	SYNLAB MVZ Leverkusen	Robert Koch Institute	?
Germany/NW-RKI-I-261406/2021	EPI_ISL_4617914	2021-09-23	SYNLAB MVZ Leverkusen	Robert Koch Institute	?
Germany/NW-RKI-I-262296/2021	EPI_ISL_4622576	2021-09-22	Labor Mönchengladbach MVZ Dr. Stein + Kollegen GbR	Robert Koch Institute	?
Germany/NW-RKI-I-263554/2021	EPI_ISL_4928363	2021-09-23	SYNLAB MVZ Leverkusen	Robert Koch Institute	?
Germany/NW-RKI-I-263665/2021	EPI_ISL_4928468	2021-09-24	SYNLAB MVZ Leverkusen	Robert Koch Institute	?
Germany/NW-RKI-I-263670/2021	EPI_ISL_4928473	2021-09-24	SYNLAB MVZ Leverkusen	Robert Koch Institute	?
Germany/NW-RKI-I-263804/2021	EPI_ISL_4928604	2021-09-24	SYNLAB MVZ Leverkusen	Robert Koch Institute	?
Germany/NW-RKI-I-263807/2021	EPI_ISL_4928607	2021-09-24	SYNLAB MVZ Leverkusen	Robert Koch Institute	?
Germany/NW-RKI-I-263860/2021	EPI_ISL_4928659	2021-09-24	SYNLAB MVZ Leverkusen	Robert Koch Institute	?
Germany/NW-RKI-I-264066/2021	EPI_ISL_4928866	2021-09-24	SYNLAB MVZ Leverkusen	Robert Koch Institute	?
Germany/NW-RKI-I-264080/2021	EPI_ISL_4928880	2021-09-23	SYNLAB MVZ Leverkusen	Robert Koch Institute	?
Germany/NW-RKI-I-264084/2021	EPI_ISL_4928884	2021-09-24	SYNLAB MVZ Leverkusen	Robert Koch Institute	?
Germany/NW-RKI-I-264102/2021	EPI_ISL_4928901	2021-09-08	Helios Universitätsklinikum Wuppertal: Universität Witten/Herdecke: Institut für Medizinische Labordiagnostik	Robert Koch Institute	?
Germany/NW-RKI-I-264181/2021	EPI_ISL_4929108	2021-09-23	Medizinische Laboratorien Düsseldorf	Robert Koch Institute	?
Germany/NW-RKI-I-264348/2021	EPI_ISL_4929273	2021-09-08	Labor ZOTZ|KLIMAS; MVZ Düsseldorf-Centrum	Robert Koch Institute	?
Germany/NW-RKI-I-264525/2021	EPI_ISL_4929539	2021-09-10	Labor ZOTZ|KLIMAS; MVZ Düsseldorf-Centrum	Robert Koch Institute	?
Germany/NW-RKI-I-265074/2021	EPI_ISL_4930331	2021-09-20	Universitätsklinikum Bonn - Institut für Virologie	Robert Koch Institute	?
Germany/NW-RKI-I-265426/2021	EPI_ISL_4931091	2021-09-25	SYNLAB MVZ Leverkusen	Robert Koch Institute	?
Germany/NW-RKI-I-265597/2021	EPI_ISL_4931295	2021-09-25	SYNLAB MVZ Leverkusen	Robert Koch Institute	?
Germany/NW-RKI-I-265693/2021	EPI_ISL_4931774	2021-09-25	SYNLAB MVZ Leverkusen	Robert Koch Institute	?
Germany/NW-RKI-I-265767/2021	EPI_ISL_4931843	2021-09-25	SYNLAB MVZ Leverkusen	Robert Koch Institute	?
Germany/NW-RKI-I-266299/2021	EPI_ISL_4932351	2021-09-24	Labor Dr. Wisplinghoff - Köln	Robert Koch Institute	?
Germany/NW-RKI-I-266308/2021	EPI_ISL_4932360	2021-09-24	Labor Dr. Wisplinghoff - Köln	Robert Koch Institute	?
Germany/NW-RKI-I-266311/2021	EPI_ISL_4932363	2021-09-24	Labor Dr. Wisplinghoff - Köln	Robert Koch Institute	?
Germany/NW-RKI-I-266344/2021	EPI_ISL_4932395	2021-09-27	Labor Dr. Wisplinghoff - Köln	Robert Koch Institute	?
Germany/NW-RKI-I-266346/2021	EPI_ISL_4932397	2021-09-24	Labor Dr. Wisplinghoff - Köln	Robert Koch Institute	?
Germany/NW-RKI-I-266353/2021	EPI_ISL_4932404	2021-09-27	Labor Dr. Wisplinghoff - Köln	Robert Koch Institute	?
Germany/NW-RKI-I-266418/2021	EPI_ISL_4932472	2021-09-24	Labor Dr. Wisplinghoff - Köln	Robert Koch Institute	?
Germany/NW-RKI-I-266435/2021	EPI_ISL_4932488	2021-09-24	Labor Dr. Wisplinghoff - Köln	Robert Koch Institute	?
Germany/NW-RKI-I-267630/2021	EPI_ISL_4933812	2021-09-09	MVZ Labor Dr. Quade & Kollegen GmbH	Robert Koch Institute	?
Germany/NW-RKI-I-268049/2021	EPI_ISL_4934514	2021-09-22	Medizinische Laboratorien Düsseldorf	Robert Koch Institute	?
Germany/NW-RKI-I-268054/2021	EPI_ISL_4934536	2021-09-21	Medizinische Laboratorien Düsseldorf	Robert Koch Institute	?
Germany/NW-RKI-I-268083/2021	EPI_ISL_4934609	2021-09-22	Medizinische Laboratorien Düsseldorf	Robert Koch Institute	?
Germany/NW-RKI-I-268087/2021	EPI_ISL_4934613	2021-09-22	Medizinische Laboratorien Düsseldorf	Robert Koch Institute	?
Germany/NW-RKI-I-268095/2021	EPI_ISL_4934622	2021-09-24	Medizinische Laboratorien Düsseldorf	Robert Koch Institute	?
Germany/NW-RKI-I-268403/2021	EPI_ISL_4934935	2021-09-20	Limbach - MVZ Labor Eveld & Kollegen Essen	Robert Koch Institute	?
Germany/NW-RKI-I-268576/2021	EPI_ISL_4935144	2021-09-28	SYNLAB MVZ Leverkusen	Robert Koch Institute	?
Germany/NW-RKI-I-268706/2021	EPI_ISL_4935398	2021-09-28	SYNLAB MVZ Leverkusen	Robert Koch Institute	?
Germany/NW-RKI-I-268732/2021	EPI_ISL_4935445	2021-09-28	SYNLAB MVZ Leverkusen	Robert Koch Institute	?
Germany/NW-RKI-I-268970/2021	EPI_ISL_4935679	2021-09-28	SYNLAB MVZ Leverkusen	Robert Koch Institute	?
Germany/NW-RKI-I-268985/2021	EPI_ISL_4935694	2021-09-28	SYNLAB MVZ Leverkusen	Robert Koch Institute	?
Germany/NW-RKI-I-270259/2021	EPI_ISL_4936445	2021-09-17	Clemenshospital - Alexianer Clemenshospital Münster	Robert Koch Institute	?
Germany/NW-RKI-I-270262/2021	EPI_ISL_4936448	2021-09-14	Clemenshospital - Alexianer Clemenshospital Münster	Robert Koch Institute	?
Germany/NW-RKI-I-270282/2021	EPI_ISL_4936468	2021-09-19	Clemenshospital - Alexianer Clemenshospital Münster	Robert Koch Institute	?
Germany/NW-RKI-I-270287/2021	EPI_ISL_4936473	2021-09-18	Clemenshospital - Alexianer Clemenshospital Münster	Robert Koch Institute	?
Germany/NW-RKI-I-270293/2021	EPI_ISL_4936481	2021-09-14	Clemenshospital - Alexianer Clemenshospital Münster	Robert Koch Institute	?
Germany/NW-RKI-I-270300/2021	EPI_ISL_4936487	2021-09-19	Clemenshospital - Alexianer Clemenshospital Münster	Robert Koch Institute	?
Germany/NW-RKI-I-271174/2021	EPI_ISL_4936990	2021-09-27	MVZ Labor Krone GbR	Robert Koch Institute	?
Germany/NW-RKI-I-271987/2021	EPI_ISL_4937779	2021-09-30	Labor Mönchengladbach MVZ Dr. Stein + Kollegen GbR	Robert Koch Institute	?
Germany/NW-RKI-I-271988/2021	EPI_ISL_4937780	2021-09-30	Labor Mönchengladbach MVZ Dr. Stein + Kollegen GbR	Robert Koch Institute	?
Germany/NW-RKI-I-272025/2021	EPI_ISL_4937820	2021-09-30	SYNLAB MVZ Leverkusen	Robert Koch Institute	?
Germany/NW-RKI-I-272059/2021	EPI_ISL_4937856	2021-09-30	SYNLAB MVZ Leverkusen	Robert Koch Institute	?
Germany/NW-RKI-I-272072/2021	EPI_ISL_4937869	2021-09-30	SYNLAB MVZ Leverkusen	Robert Koch Institute	?
Germany/NW-RKI-I-272110/2021	EPI_ISL_4937903	2021-10-01	SYNLAB MVZ Leverkusen	Robert Koch Institute	?
Germany/NW-RKI-I-272195/2021	EPI_ISL_4937987	2021-10-01	SYNLAB MVZ Leverkusen	Robert Koch Institute	?
Germany/NW-RKI-I-272326/2021	EPI_ISL_4938114	2021-10-01	SYNLAB MVZ Leverkusen	Robert Koch Institute	?
Germany/NW-RKI-I-272449/2021	EPI_ISL_4938385	2021-10-01	SYNLAB MVZ Leverkusen	Robert Koch Institute	?
Germany/NW-RKI-I-272577/2021	EPI_ISL_4938978	2021-09-30	SYNLAB MVZ Leverkusen	Robert Koch Institute	?
Germany/NW-RKI-I-272588/2021	EPI_ISL_4938999	2021-09-30	SYNLAB MVZ Leverkusen	Robert Koch Institute	?
Germany/NW-RKI-I-272667/2021	EPI_ISL_4939153	2021-09-30	SYNLAB MVZ Leverkusen	Robert Koch Institute	?
Germany/NW-RKI-I-272719/2021	EPI_ISL_4939272	2021-09-30	Labor Mönchengladbach MVZ Dr. Stein + Kollegen GbR	Robert Koch Institute	?
Germany/NW-RKI-I-272951/2021	EPI_ISL_4939722	2021-09-27	Labor Dr. Wisplinghoff - Köln	Robert Koch Institute	?
Germany/NW-RKI-I-272962/2021	EPI_ISL_4939733	2021-09-28	Labor Dr. Wisplinghoff - Köln	Robert Koch Institute	?
Germany/NW-RKI-I-273021/2021	EPI_ISL_4939794	2021-09-29	Labor Dr. Wisplinghoff - Köln	Robert Koch Institute	?
Germany/NW-RKI-I-273046/2021	EPI_ISL_4939818	2021-09-27	Labor Dr. Wisplinghoff - Köln	Robert Koch Institute	?
Germany/NW-RKI-I-273048/2021	EPI_ISL_4939820	2021-09-29	Labor Dr. Wisplinghoff - Köln	Robert Koch Institute	?
Germany/NW-RKI-I-273177/2021	EPI_ISL_4940018	2021-10-01	Labor Mönchengladbach MVZ Dr. Stein + Kollegen GbR	Robert Koch Institute	?
Germany/NW-RKI-I-274091/2021	EPI_ISL_5116727	2021-09-29	Medizinische Laboratorien Düsseldorf	Robert Koch Institute	?
Germany/NW-RKI-I-276302/2021	EPI_ISL_5119157	2021-10-01	Medizinische Laboratorien Düsseldorf	Robert Koch Institute	?
Germany/NW-RKI-I-276318/2021	EPI_ISL_5119173	2021-09-23	Universitätsklinikum Münster Institut für Virologie	Robert Koch Institute	?
Germany/NW-RKI-I-278060/2021	EPI_ISL_5119830	2021-09-30	Labor Dr. Wisplinghoff - Köln	Robert Koch Institute	?
Germany/NW-RKI-I-278098/2021	EPI_ISL_5119867	2021-09-30	Labor Dr. Wisplinghoff - Köln	Robert Koch Institute	?
Germany/NW-RKI-I-278103/2021	EPI_ISL_5119872	2021-10-03	Labor Dr. Wisplinghoff - Köln	Robert Koch Institute	?
Germany/NW-RKI-I-278139/2021	EPI_ISL_5119914	2021-10-04	Labor Dr. Wisplinghoff - Köln	Robert Koch Institute	?
Germany/NW-RKI-I-278162/2021	EPI_ISL_5119935	2021-10-04	Labor Dr. Wisplinghoff - Köln	Robert Koch Institute	?
Germany/NW-RKI-I-278178/2021	EPI_ISL_5119951	2021-10-04	Labor Dr. Wisplinghoff - Köln	Robert Koch Institute	?
Germany/NW-RKI-I-278551/2021	EPI_ISL_5120306	2021-09-30	LabKom - MVZ Labor Bochum MLB GmbH	Robert Koch Institute	?
Germany/NW-RKI-I-278783/2021	EPI_ISL_5120511	2021-09-30	Limbach - MVZ Labor Eveld & Kollegen Essen	Robert Koch Institute	?
Germany/NW-RKI-I-279694/2021	EPI_ISL_5121371	2021-10-11	Eurofins MVZ Labor Gelsenkirchen	Robert Koch Institute	?
Germany/NW-RKI-I-280277/2021	EPI_ISL_5121933	2021-10-04	MVZ Labor Krone GbR	Robert Koch Institute	?
Germany/NW-RKI-I-280290/2021	EPI_ISL_5121946	2021-10-01	MVZ Labor Krone GbR	Robert Koch Institute	?
Germany/NW-RKI-I-280414/2021	EPI_ISL_5122067	2021-09-30	Clemenshospital - Alexianer Clemenshospital Münster	Robert Koch Institute	?
Germany/NW-RKI-I-280520/2021	EPI_ISL_5122173	2021-10-08	SYNLAB MVZ Leverkusen	Robert Koch Institute	?
Germany/NW-RKI-I-280609/2021	EPI_ISL_5122265	2021-10-07	SYNLAB MVZ Leverkusen	Robert Koch Institute	?
Germany/NW-RKI-I-280619/2021	EPI_ISL_5122275	2021-10-07	SYNLAB MVZ Leverkusen	Robert Koch Institute	?
Germany/NW-RKI-I-280658/2021	EPI_ISL_5122309	2021-10-08	SYNLAB MVZ Leverkusen	Robert Koch Institute	?
Germany/NW-RKI-I-280751/2021	EPI_ISL_5122396	2021-10-07	SYNLAB MVZ Leverkusen	Robert Koch Institute	?
Germany/NW-RKI-I-280801/2021	EPI_ISL_5122443	2021-10-08	SYNLAB MVZ Leverkusen	Robert Koch Institute	?
Germany/NW-RKI-I-281002/2021	EPI_ISL_5122642	2021-10-08	SYNLAB MVZ Leverkusen	Robert Koch Institute	?
Germany/NW-RKI-I-282161/2021	EPI_ISL_5123200	2021-09-27	amedes MVZ DIAMEDIS Sennestadt	Robert Koch Institute	?
Germany/NW-RKI-I-282164/2021	EPI_ISL_5123202	2021-09-29	amedes MVZ DIAMEDIS Sennestadt	Robert Koch Institute	?
Germany/NW-RKI-I-282203/2021	EPI_ISL_5123239	2021-09-27	amedes MVZ DIAMEDIS Sennestadt	Robert Koch Institute	?
Germany/RP-RKI-I-184251/2021	EPI_ISL_2844934	2021-06-25	SYNLAB MVZ Trier	Robert Koch Institute	?
Germany/RP-RKI-I-187348/2021	EPI_ISL_2957382	2021-07-01	MVZ für Laboratoriumsmedizin und Mikrobiologie Koblenz-Mittelrhein (Labor Koblenz)	Robert Koch Institute	?
Germany/RP-RKI-I-189596/2021	EPI_ISL_3121008	2021-07-16	SYNLAB MVZ Trier	Robert Koch Institute	?
Germany/RP-RKI-I-189672/2021	EPI_ISL_3121076	2021-07-15	SYNLAB MVZ Trier	Robert Koch Institute	?
Germany/RP-RKI-I-190769/2021	EPI_ISL_3121800	2021-07-09	MVZ für Laboratoriumsmedizin und Mikrobiologie Koblenz-Mittelrhein (Labor Koblenz)	Robert Koch Institute	?
Germany/RP-RKI-I-191392/2021	EPI_ISL_3122399	2021-07-23	SYNLAB MVZ Trier	Robert Koch Institute	?
Germany/RP-RKI-I-192113/2021	EPI_ISL_3237646	2021-07-22	MVZ für Laboratoriumsmedizin und Mikrobiologie Koblenz-Mittelrhein (Labor Koblenz)	Robert Koch Institute	?
Germany/RP-RKI-I-192302/2021	EPI_ISL_3237821	2021-07-17	MVZ für Laboratoriumsmedizin und Mikrobiologie Koblenz-Mittelrhein (Labor Koblenz)	Robert Koch Institute	?
Germany/RP-RKI-I-197374/2021	EPI_ISL_3496446	2021-08-03	SYNLAB MVZ Trier	Robert Koch Institute	?
Germany/RP-RKI-I-197814/2021	EPI_ISL_3496859	2021-08-04	SYNLAB MVZ Trier	Robert Koch Institute	?
Germany/RP-RKI-I-198606/2021	EPI_ISL_3497598	2021-07-30	MVZ für Laboratoriumsmedizin und Mikrobiologie Koblenz-Mittelrhein (Labor Koblenz)	Robert Koch Institute	?
Germany/RP-RKI-I-198768/2021	EPI_ISL_3497751	2021-08-05	SYNLAB MVZ Trier	Robert Koch Institute	?
Germany/RP-RKI-I-198813/2021	EPI_ISL_3497794	2021-08-05	SYNLAB MVZ Trier	Robert Koch Institute	?
Germany/RP-RKI-I-201199/2021	EPI_ISL_3501012	2021-08-10	SYNLAB MVZ Trier	Robert Koch Institute	?
Germany/RP-RKI-I-201429/2021	EPI_ISL_3501257	2021-08-10	SYNLAB MVZ Trier	Robert Koch Institute	?
Germany/RP-RKI-I-203085/2021	EPI_ISL_3712894	2021-08-11	SYNLAB MVZ Trier	Robert Koch Institute	?
Germany/RP-RKI-I-203260/2021	EPI_ISL_3713064	2021-08-13	SYNLAB MVZ Trier	Robert Koch Institute	?
Germany/RP-RKI-I-204605/2021	EPI_ISL_3713892	2021-08-16	MVZ für Laboratoriumsmedizin und Mikrobiologie Koblenz-Mittelrhein (Labor Koblenz)	Robert Koch Institute	?
Germany/RP-RKI-I-206313/2021	EPI_ISL_3715411	2021-08-18	SYNLAB MVZ Trier	Robert Koch Institute	?
Germany/RP-RKI-I-206338/2021	EPI_ISL_3715435	2021-08-18	SYNLAB MVZ Trier	Robert Koch Institute	?
Germany/RP-RKI-I-206491/2021	EPI_ISL_3715582	2021-08-18	SYNLAB MVZ Trier	Robert Koch Institute	?
Germany/RP-RKI-I-207433/2021	EPI_ISL_3876785	2021-08-19	SYNLAB MVZ Trier	Robert Koch Institute	?
Germany/RP-RKI-I-208755/2021	EPI_ISL_3878214	2021-08-20	SYNLAB MVZ Trier	Robert Koch Institute	?
Germany/RP-RKI-I-208760/2021	EPI_ISL_3878228	2021-08-20	SYNLAB MVZ Trier	Robert Koch Institute	?
Germany/RP-RKI-I-208858/2021	EPI_ISL_3878553	2021-08-20	SYNLAB MVZ Trier	Robert Koch Institute	?
Germany/RP-RKI-I-209390/2021	EPI_ISL_3879626	2021-08-21	SYNLAB MVZ Trier	Robert Koch Institute	?
Germany/RP-RKI-I-209443/2021	EPI_ISL_3879723	2021-08-21	SYNLAB MVZ Trier	Robert Koch Institute	?
Germany/RP-RKI-I-209570/2021	EPI_ISL_3879969	2021-08-21	SYNLAB MVZ Trier	Robert Koch Institute	?
Germany/RP-RKI-I-211591/2021	EPI_ISL_3886386	2021-08-24	SYNLAB MVZ Trier	Robert Koch Institute	?
Germany/RP-RKI-I-212094/2021	EPI_ISL_3887375	2021-08-24	SYNLAB MVZ Trier	Robert Koch Institute	?
Germany/RP-RKI-I-213796/2021	EPI_ISL_3889421	2021-08-19	MVZ für Laboratoriumsmedizin und Mikrobiologie Koblenz-Mittelrhein (Labor Koblenz)	Robert Koch Institute	?
Germany/RP-RKI-I-213801/2021	EPI_ISL_3889429	2021-08-19	MVZ für Laboratoriumsmedizin und Mikrobiologie Koblenz-Mittelrhein (Labor Koblenz)	Robert Koch Institute	?
Germany/RP-RKI-I-213948/2021	EPI_ISL_3889674	2021-08-25	SYNLAB MVZ Trier	Robert Koch Institute	?
Germany/RP-RKI-I-214038/2021	EPI_ISL_3889820	2021-08-24	SYNLAB MVZ Trier	Robert Koch Institute	?
Germany/RP-RKI-I-214084/2021	EPI_ISL_3889901	2021-08-24	SYNLAB MVZ Trier	Robert Koch Institute	?
Germany/RP-RKI-I-214134/2021	EPI_ISL_3889980	2021-08-25	SYNLAB MVZ Trier	Robert Koch Institute	?
Germany/RP-RKI-I-216623/2021	EPI_ISL_4037511	2021-08-26	SYNLAB MVZ Trier	Robert Koch Institute	?
Germany/RP-RKI-I-216782/2021	EPI_ISL_4037666	2021-08-27	SYNLAB MVZ Trier	Robert Koch Institute	?
Germany/RP-RKI-I-216962/2021	EPI_ISL_4037842	2021-08-27	SYNLAB MVZ Trier	Robert Koch Institute	?
Germany/RP-RKI-I-217035/2021	EPI_ISL_4037913	2021-08-27	SYNLAB MVZ Trier	Robert Koch Institute	?
Germany/RP-RKI-I-220724/2021	EPI_ISL_4040757	2021-08-28	SYNLAB MVZ Trier	Robert Koch Institute	?
Germany/RP-RKI-I-223815/2021	EPI_ISL_4043188	2021-08-31	SYNLAB MVZ Trier	Robert Koch Institute	?
Germany/RP-RKI-I-224082/2021	EPI_ISL_4043453	2021-08-31	SYNLAB MVZ Trier	Robert Koch Institute	?
Germany/RP-RKI-I-224237/2021	EPI_ISL_4043602	2021-09-01	SYNLAB MVZ Trier	Robert Koch Institute	?
Germany/RP-RKI-I-224392/2021	EPI_ISL_4043755	2021-09-01	SYNLAB MVZ Trier	Robert Koch Institute	?
Germany/RP-RKI-I-224684/2021	EPI_ISL_4044039	2021-09-01	SYNLAB MVZ Trier	Robert Koch Institute	?
Germany/RP-RKI-I-224792/2021	EPI_ISL_4044143	2021-09-01	SYNLAB MVZ Trier	Robert Koch Institute	?
Germany/RP-RKI-I-225250/2021	EPI_ISL_4044576	2021-08-28	MVZ für Laboratoriumsmedizin und Mikrobiologie Koblenz-Mittelrhein (Labor Koblenz)	Robert Koch Institute	?
Germany/RP-RKI-I-227213/2021	EPI_ISL_4222658	2021-09-03	SYNLAB MVZ Trier	Robert Koch Institute	?
Germany/RP-RKI-I-228597/2021	EPI_ISL_4223626	2021-09-03	SYNLAB MVZ Trier	Robert Koch Institute	?
Germany/RP-RKI-I-229069/2021	EPI_ISL_4224082	2021-09-03	SYNLAB MVZ Trier	Robert Koch Institute	?
Germany/RP-RKI-I-231376/2021	EPI_ISL_4226234	2021-09-04	SYNLAB MVZ Trier	Robert Koch Institute	?
Germany/RP-RKI-I-231388/2021	EPI_ISL_4226246	2021-09-04	SYNLAB MVZ Trier	Robert Koch Institute	?
Germany/RP-RKI-I-231417/2021	EPI_ISL_4226275	2021-09-04	SYNLAB MVZ Trier	Robert Koch Institute	?
Germany/RP-RKI-I-233639/2021	EPI_ISL_4227442	2021-08-30	MVZ für Laboratoriumsmedizin und Mikrobiologie Koblenz-Mittelrhein (Labor Koblenz)	Robert Koch Institute	?
Germany/RP-RKI-I-236221/2021	EPI_ISL_4229730	2021-09-07	SYNLAB MVZ Trier	Robert Koch Institute	?
Germany/RP-RKI-I-236540/2021	EPI_ISL_4230034	2021-09-07	SYNLAB MVZ Trier	Robert Koch Institute	?
Germany/RP-RKI-I-236562/2021	EPI_ISL_4230055	2021-09-07	SYNLAB MVZ Trier	Robert Koch Institute	?
Germany/RP-RKI-I-236678/2021	EPI_ISL_4230168	2021-09-07	SYNLAB MVZ Trier	Robert Koch Institute	?
Germany/RP-RKI-I-237338/2021	EPI_ISL_4230804	2021-09-08	SYNLAB MVZ Trier	Robert Koch Institute	?
Germany/RP-RKI-I-240617/2021	EPI_ISL_4438405	2021-09-09	SYNLAB MVZ Trier	Robert Koch Institute	?
Germany/RP-RKI-I-241250/2021	EPI_ISL_4439000	2021-09-03	LabKom - Labor Mainz MVZ GmbH	Robert Koch Institute	?
Germany/RP-RKI-I-244877/2021	EPI_ISL_4441888	2021-09-10	LabKom - Labor Mainz MVZ GmbH	Robert Koch Institute	?
Germany/RP-RKI-I-245014/2021	EPI_ISL_4442014	2021-08-31	MVZ für Laboratoriumsmedizin und Mikrobiologie Koblenz-Mittelrhein (Labor Koblenz)	Robert Koch Institute	?
Germany/RP-RKI-I-246488/2021	EPI_ISL_4442916	2021-09-11	SYNLAB MVZ Trier	Robert Koch Institute	?
Germany/RP-RKI-I-246612/2021	EPI_ISL_4443036	2021-09-11	SYNLAB MVZ Trier	Robert Koch Institute	?
Germany/RP-RKI-I-246726/2021	EPI_ISL_4443173	2021-09-11	SYNLAB MVZ Trier	Robert Koch Institute	?
Germany/RP-RKI-I-246854/2021	EPI_ISL_4443296	2021-09-11	SYNLAB MVZ Trier	Robert Koch Institute	?
Germany/RP-RKI-I-247286/2021	EPI_ISL_4443786	2021-09-10	SYNLAB MVZ Trier	Robert Koch Institute	?
Germany/RP-RKI-I-248541/2021	EPI_ISL_4445300	2021-09-06	MVZ für Laboratoriumsmedizin und Mikrobiologie Koblenz-Mittelrhein (Labor Koblenz)	Robert Koch Institute	?
Germany/RP-RKI-I-248563/2021	EPI_ISL_4445322	2021-09-06	MVZ für Laboratoriumsmedizin und Mikrobiologie Koblenz-Mittelrhein (Labor Koblenz)	Robert Koch Institute	?
Germany/RP-RKI-I-251131/2021	EPI_ISL_4607746	2021-09-14	SYNLAB MVZ Trier	Robert Koch Institute	?
Germany/RP-RKI-I-253166/2021	EPI_ISL_4610444	2021-09-15	SYNLAB MVZ Trier	Robert Koch Institute	?
Germany/RP-RKI-I-255613/2021	EPI_ISL_4612200	2021-09-10	MVZ für Laboratoriumsmedizin und Mikrobiologie Koblenz-Mittelrhein (Labor Koblenz)	Robert Koch Institute	?
Germany/RP-RKI-I-255624/2021	EPI_ISL_4612211	2021-09-10	MVZ für Laboratoriumsmedizin und Mikrobiologie Koblenz-Mittelrhein (Labor Koblenz)	Robert Koch Institute	?
Germany/RP-RKI-I-256056/2021	EPI_ISL_4612820	2021-09-16	SYNLAB MVZ Trier	Robert Koch Institute	?
Germany/RP-RKI-I-256492/2021	EPI_ISL_4613239	2021-09-16	SYNLAB MVZ Trier	Robert Koch Institute	?
Germany/RP-RKI-I-257242/2021	EPI_ISL_4613961	2021-09-17	SYNLAB MVZ Trier	Robert Koch Institute	?
Germany/RP-RKI-I-258997/2021	EPI_ISL_4615063	2021-09-17	LabKom - Labor Mainz MVZ GmbH	Robert Koch Institute	?
Germany/RP-RKI-I-259231/2021	EPI_ISL_4615279	2021-09-13	MVZ für Laboratoriumsmedizin und Mikrobiologie Koblenz-Mittelrhein (Labor Koblenz)	Robert Koch Institute	?
Germany/RP-RKI-I-259710/2021	EPI_ISL_4615750	2021-09-18	SYNLAB MVZ Trier	Robert Koch Institute	?
Germany/RP-RKI-I-260900/2021	EPI_ISL_4617146	2021-09-22	SYNLAB MVZ Trier	Robert Koch Institute	?
Germany/RP-RKI-I-261097/2021	EPI_ISL_4617574	2021-09-21	SYNLAB MVZ Trier	Robert Koch Institute	?
Germany/RP-RKI-I-262049/2021	EPI_ISL_4620971	2021-09-16	MVZ für Laboratoriumsmedizin und Mikrobiologie Koblenz-Mittelrhein (Labor Koblenz)	Robert Koch Institute	?
Germany/RP-RKI-I-262070/2021	EPI_ISL_4621113	2021-09-15	MVZ für Laboratoriumsmedizin und Mikrobiologie Koblenz-Mittelrhein (Labor Koblenz)	Robert Koch Institute	?
Germany/RP-RKI-I-262081/2021	EPI_ISL_4621177	2021-09-19	MVZ für Laboratoriumsmedizin und Mikrobiologie Koblenz-Mittelrhein (Labor Koblenz)	Robert Koch Institute	?
Germany/RP-RKI-I-263741/2021	EPI_ISL_4928543	2021-09-23	SYNLAB MVZ Trier	Robert Koch Institute	?
Germany/RP-RKI-I-263746/2021	EPI_ISL_4928548	2021-09-23	SYNLAB MVZ Trier	Robert Koch Institute	?
Germany/RP-RKI-I-265401/2021	EPI_ISL_4931068	2021-09-25	SYNLAB MVZ Trier	Robert Koch Institute	?
Germany/RP-RKI-I-270194/2021	EPI_ISL_4936391	2021-09-20	MVZ für Laboratoriumsmedizin und Mikrobiologie Koblenz-Mittelrhein (Labor Koblenz)	Robert Koch Institute	?
Germany/RP-RKI-I-270203/2021	EPI_ISL_4936398	2021-09-21	MVZ für Laboratoriumsmedizin und Mikrobiologie Koblenz-Mittelrhein (Labor Koblenz)	Robert Koch Institute	?
Germany/RP-RKI-I-272162/2021	EPI_ISL_4937955	2021-09-30	SYNLAB MVZ Trier	Robert Koch Institute	?
Germany/RP-RKI-I-275191/2021	EPI_ISL_5118648	2021-09-24	LabKom - Labor Mainz MVZ GmbH	Robert Koch Institute	?
Germany/RP-RKI-I-278401/2021	EPI_ISL_5120166	2021-10-01	LabKom - Labor Mainz MVZ GmbH	Robert Koch Institute	?
Germany/RP-RKI-I-282361/2021	EPI_ISL_5123400	2021-09-29	MVZ für Laboratoriumsmedizin und Mikrobiologie Koblenz-Mittelrhein (Labor Koblenz)	Robert Koch Institute	?
Germany/RP-RKI-I-282362/2021	EPI_ISL_5123401	2021-10-01	MVZ für Laboratoriumsmedizin und Mikrobiologie Koblenz-Mittelrhein (Labor Koblenz)	Robert Koch Institute	?
Germany/RP-RKI-I-282388/2021	EPI_ISL_5123423	2021-09-28	MVZ für Laboratoriumsmedizin und Mikrobiologie Koblenz-Mittelrhein (Labor Koblenz)	Robert Koch Institute	?
Germany/RP-RKI-I-282391/2021	EPI_ISL_5123426	2021-10-02	MVZ für Laboratoriumsmedizin und Mikrobiologie Koblenz-Mittelrhein (Labor Koblenz)	Robert Koch Institute	?
Germany/RP-USAFSAM-S4094/2021	EPI_ISL_2966763	2021-06-15	US Air Force School of Aerospace Medicine	US Air Force School of Aerospace Medicine	Anthony Fries et al
Germany/SH-ChVir25759_10/2021	EPI_ISL_2833505	2021-06-10	A. Krumbholz, Labor Dr. Krause und Kollegen MVZ GmbH, Kiel	Charité Universitätsmedizin Berlin, Institut für Virologie	Victor M Corman et al
Germany/SH-ChVir25779_1/2021	EPI_ISL_2693904	2021-06-17	A. Krumbholz, Labor Dr. Krause und Kollegen MVZ GmbH, Kiel	Charité Universitätsmedizin Berlin, Institute of Virology	Victor M Corman et al
Germany/SH-ChVir25893_20/2021	EPI_ISL_3710426	2021-08-09	A. Krumbholz, Labor Dr. Krause und Kollegen MVZ GmbH, Kiel	Charité Universitätsmedizin Berlin, Institut für Virologie	Victor M Corman et al
Germany/SH-ChVir25893_38/2021	EPI_ISL_3710444	2021-08-11	A. Krumbholz, Labor Dr. Krause und Kollegen MVZ GmbH, Kiel	Charité Universitätsmedizin Berlin, Institut für Virologie	Victor M Corman et al
Germany/SH-RKI-I-187040/2021	EPI_ISL_2956999	2021-06-29	LADR Zentrallabor DR. Kramer & Kollegen Geesthacht	Robert Koch Institute	?
Germany/SH-RKI-I-187061/2021	EPI_ISL_2957037	2021-07-02	LADR Zentrallabor DR. Kramer & Kollegen Geesthacht	Robert Koch Institute	?
Germany/SH-RKI-I-211211/2021	EPI_ISL_3885719	2021-08-11	LADR Zentrallabor DR. Kramer & Kollegen Geesthacht	Robert Koch Institute	?
Germany/SH-RKI-I-211280/2021	EPI_ISL_3885834	2021-08-11	LADR Zentrallabor DR. Kramer & Kollegen Geesthacht	Robert Koch Institute	?
Germany/SH-RKI-I-211304/2021	EPI_ISL_3885874	2021-08-16	LADR Zentrallabor DR. Kramer & Kollegen Geesthacht	Robert Koch Institute	?
Germany/SH-RKI-I-211314/2021	EPI_ISL_3885895	2021-08-10	LADR Zentrallabor DR. Kramer & Kollegen Geesthacht	Robert Koch Institute	?
Germany/SH-RKI-I-211353/2021	EPI_ISL_3885963	2021-08-16	LADR Zentrallabor DR. Kramer & Kollegen Geesthacht	Robert Koch Institute	?
Germany/SH-RKI-I-211376/2021	EPI_ISL_3886001	2021-08-16	LADR Zentrallabor DR. Kramer & Kollegen Geesthacht	Robert Koch Institute	?
Germany/SH-RKI-I-211392/2021	EPI_ISL_3886029	2021-08-16	LADR Zentrallabor DR. Kramer & Kollegen Geesthacht	Robert Koch Institute	?
Germany/SH-RKI-I-211405/2021	EPI_ISL_3886050	2021-08-16	LADR Zentrallabor DR. Kramer & Kollegen Geesthacht	Robert Koch Institute	?
Germany/SH-RKI-I-211425/2021	EPI_ISL_3886082	2021-08-10	LADR Zentrallabor DR. Kramer & Kollegen Geesthacht	Robert Koch Institute	?
Germany/SH-RKI-I-211428/2021	EPI_ISL_3886089	2021-08-10	LADR Zentrallabor DR. Kramer & Kollegen Geesthacht	Robert Koch Institute	?
Germany/SH-RKI-I-211456/2021	EPI_ISL_3886137	2021-08-10	LADR Zentrallabor DR. Kramer & Kollegen Geesthacht	Robert Koch Institute	?
Germany/SH-RKI-I-213043/2021	EPI_ISL_3888231	2021-08-21	Labor Lübeck bzw. Laborärztliche Gemeinschaftspraxis Lübeck	Robert Koch Institute	?
Germany/SH-RKI-I-213058/2021	EPI_ISL_3888259	2021-08-16	Labor Lübeck bzw. Laborärztliche Gemeinschaftspraxis Lübeck	Robert Koch Institute	?
Germany/SH-RKI-I-214886/2021	EPI_ISL_3891063	2021-08-16	LADR Zentrallabor DR. Kramer & Kollegen Geesthacht	Robert Koch Institute	?
Germany/SH-RKI-I-214900/2021	EPI_ISL_3891086	2021-08-10	LADR Zentrallabor DR. Kramer & Kollegen Geesthacht	Robert Koch Institute	?
Germany/SH-RKI-I-214957/2021	EPI_ISL_3891182	2021-08-12	LADR Zentrallabor DR. Kramer & Kollegen Geesthacht	Robert Koch Institute	?
Germany/SH-RKI-I-214960/2021	EPI_ISL_3891187	2021-08-15	LADR Zentrallabor DR. Kramer & Kollegen Geesthacht	Robert Koch Institute	?
Germany/SH-RKI-I-215047/2021	EPI_ISL_3891324	2021-08-18	LADR Zentrallabor DR. Kramer & Kollegen Geesthacht	Robert Koch Institute	?
Germany/SH-RKI-I-215091/2021	EPI_ISL_3891398	2021-08-20	LADR Zentrallabor DR. Kramer & Kollegen Geesthacht	Robert Koch Institute	?
Germany/SH-RKI-I-216144/2021	EPI_ISL_3893134	2021-08-16	LADR Zentrallabor DR. Kramer & Kollegen Geesthacht	Robert Koch Institute	?
Germany/SH-RKI-I-216210/2021	EPI_ISL_3893241	2021-08-16	LADR Zentrallabor DR. Kramer & Kollegen Geesthacht	Robert Koch Institute	?
Germany/SH-RKI-I-216227/2021	EPI_ISL_3893284	2021-08-12	LADR Zentrallabor DR. Kramer & Kollegen Geesthacht	Robert Koch Institute	?
Germany/SH-RKI-I-216253/2021	EPI_ISL_3893323	2021-08-16	LADR Zentrallabor DR. Kramer & Kollegen Geesthacht	Robert Koch Institute	?
Germany/SH-RKI-I-216267/2021	EPI_ISL_3893347	2021-08-24	LADR Zentrallabor DR. Kramer & Kollegen Geesthacht	Robert Koch Institute	?
Germany/SH-RKI-I-216288/2021	EPI_ISL_3893382	2021-08-19	LADR Zentrallabor DR. Kramer & Kollegen Geesthacht	Robert Koch Institute	?
Germany/SH-RKI-I-216320/2021	EPI_ISL_3893433	2021-08-14	LADR Zentrallabor DR. Kramer & Kollegen Geesthacht	Robert Koch Institute	?
Germany/SH-RKI-I-216338/2021	EPI_ISL_3893460	2021-08-16	LADR Zentrallabor DR. Kramer & Kollegen Geesthacht	Robert Koch Institute	?
Germany/SH-RKI-I-216408/2021	EPI_ISL_3893601	2021-08-16	LADR Zentrallabor DR. Kramer & Kollegen Geesthacht	Robert Koch Institute	?
Germany/SH-RKI-I-217995/2021	EPI_ISL_4038780	2021-08-16	LADR Zentrallabor DR. Kramer & Kollegen Geesthacht	Robert Koch Institute	?
Germany/SH-RKI-I-218020/2021	EPI_ISL_4038805	2021-08-18	LADR Zentrallabor DR. Kramer & Kollegen Geesthacht	Robert Koch Institute	?
Germany/SH-RKI-I-218120/2021	EPI_ISL_4038902	2021-08-23	LADR Zentrallabor DR. Kramer & Kollegen Geesthacht	Robert Koch Institute	?
Germany/SH-RKI-I-218181/2021	EPI_ISL_4038963	2021-08-23	LADR Zentrallabor DR. Kramer & Kollegen Geesthacht	Robert Koch Institute	?
Germany/SH-RKI-I-218243/2021	EPI_ISL_4039025	2021-08-20	LADR Zentrallabor DR. Kramer & Kollegen Geesthacht	Robert Koch Institute	?
Germany/SH-RKI-I-220189/2021	EPI_ISL_4040242	2021-08-16	LADR Zentrallabor DR. Kramer & Kollegen Geesthacht	Robert Koch Institute	?
Germany/SH-RKI-I-220197/2021	EPI_ISL_4040249	2021-08-16	LADR Zentrallabor DR. Kramer & Kollegen Geesthacht	Robert Koch Institute	?
Germany/SH-RKI-I-220199/2021	EPI_ISL_4040251	2021-08-25	LADR Zentrallabor DR. Kramer & Kollegen Geesthacht	Robert Koch Institute	?
Germany/SH-RKI-I-220350/2021	EPI_ISL_4040398	2021-08-18	LADR Zentrallabor DR. Kramer & Kollegen Geesthacht	Robert Koch Institute	?
Germany/SH-RKI-I-220358/2021	EPI_ISL_4040406	2021-08-19	LADR Zentrallabor DR. Kramer & Kollegen Geesthacht	Robert Koch Institute	?
Germany/SH-RKI-I-220387/2021	EPI_ISL_4040434	2021-08-13	LADR Zentrallabor DR. Kramer & Kollegen Geesthacht	Robert Koch Institute	?
Germany/SH-RKI-I-220432/2021	EPI_ISL_4040477	2021-08-19	LADR Zentrallabor DR. Kramer & Kollegen Geesthacht	Robert Koch Institute	?
Germany/SH-RKI-I-226759/2021	EPI_ISL_4045481	2021-08-24	LADR Zentrallabor DR. Kramer & Kollegen Geesthacht	Robert Koch Institute	?
Germany/SH-RKI-I-226760/2021	EPI_ISL_4045482	2021-08-20	LADR Zentrallabor DR. Kramer & Kollegen Geesthacht	Robert Koch Institute	?
Germany/SH-RKI-I-226789/2021	EPI_ISL_4045512	2021-08-23	LADR Zentrallabor DR. Kramer & Kollegen Geesthacht	Robert Koch Institute	?
Germany/SH-RKI-I-228479/2021	EPI_ISL_4223512	2021-08-30	Labor Lübeck bzw. Laborärztliche Gemeinschaftspraxis Lübeck	Robert Koch Institute	?
Germany/SH-RKI-I-239447/2021	EPI_ISL_4437345	2021-08-22	LADR Zentrallabor DR. Kramer & Kollegen Geesthacht	Robert Koch Institute	?
Germany/SH-RKI-I-239473/2021	EPI_ISL_4437370	2021-08-21	LADR Zentrallabor DR. Kramer & Kollegen Geesthacht	Robert Koch Institute	?
Germany/SH-RKI-I-239475/2021	EPI_ISL_4437372	2021-08-21	LADR Zentrallabor DR. Kramer & Kollegen Geesthacht	Robert Koch Institute	?
Germany/SH-RKI-I-239496/2021	EPI_ISL_4437393	2021-08-20	LADR Zentrallabor DR. Kramer & Kollegen Geesthacht	Robert Koch Institute	?
Germany/SH-RKI-I-239505/2021	EPI_ISL_4437402	2021-08-20	LADR Zentrallabor DR. Kramer & Kollegen Geesthacht	Robert Koch Institute	?
Germany/SH-RKI-I-239587/2021	EPI_ISL_4437480	2021-08-23	LADR Zentrallabor DR. Kramer & Kollegen Geesthacht	Robert Koch Institute	?
Germany/SH-RKI-I-239624/2021	EPI_ISL_4437515	2021-08-16	LADR Zentrallabor DR. Kramer & Kollegen Geesthacht	Robert Koch Institute	?
Germany/SH-RKI-I-239625/2021	EPI_ISL_4437516	2021-08-21	LADR Zentrallabor DR. Kramer & Kollegen Geesthacht	Robert Koch Institute	?
Germany/SH-RKI-I-241690/2021	EPI_ISL_4439382	2021-08-23	LADR Zentrallabor DR. Kramer & Kollegen Geesthacht	Robert Koch Institute	?
Germany/SH-RKI-I-241699/2021	EPI_ISL_4439391	2021-08-25	LADR Zentrallabor DR. Kramer & Kollegen Geesthacht	Robert Koch Institute	?
Germany/SH-RKI-I-241703/2021	EPI_ISL_4439395	2021-08-26	LADR Zentrallabor DR. Kramer & Kollegen Geesthacht	Robert Koch Institute	?
Germany/SH-RKI-I-241728/2021	EPI_ISL_4439418	2021-08-26	LADR Zentrallabor DR. Kramer & Kollegen Geesthacht	Robert Koch Institute	?
Germany/SH-RKI-I-241735/2021	EPI_ISL_4439425	2021-08-26	LADR Zentrallabor DR. Kramer & Kollegen Geesthacht	Robert Koch Institute	?
Germany/SH-RKI-I-241739/2021	EPI_ISL_4439429	2021-08-26	LADR Zentrallabor DR. Kramer & Kollegen Geesthacht	Robert Koch Institute	?
Germany/SH-RKI-I-241759/2021	EPI_ISL_4439448	2021-08-26	LADR Zentrallabor DR. Kramer & Kollegen Geesthacht	Robert Koch Institute	?
Germany/SH-RKI-I-241777/2021	EPI_ISL_4439465	2021-08-27	LADR Zentrallabor DR. Kramer & Kollegen Geesthacht	Robert Koch Institute	?
Germany/SH-RKI-I-241830/2021	EPI_ISL_4439511	2021-08-26	LADR Zentrallabor DR. Kramer & Kollegen Geesthacht	Robert Koch Institute	?
Germany/SH-RKI-I-241832/2021	EPI_ISL_4439513	2021-08-24	LADR Zentrallabor DR. Kramer & Kollegen Geesthacht	Robert Koch Institute	?
Germany/SH-RKI-I-241842/2021	EPI_ISL_4439521	2021-08-24	LADR Zentrallabor DR. Kramer & Kollegen Geesthacht	Robert Koch Institute	?
Germany/SH-RKI-I-241925/2021	EPI_ISL_4439598	2021-08-27	LADR Zentrallabor DR. Kramer & Kollegen Geesthacht	Robert Koch Institute	?
Germany/SH-RKI-I-248739/2021	EPI_ISL_4445494	2021-08-30	LADR Zentrallabor DR. Kramer & Kollegen Geesthacht	Robert Koch Institute	?
Germany/SH-RKI-I-248744/2021	EPI_ISL_4445499	2021-08-30	LADR Zentrallabor DR. Kramer & Kollegen Geesthacht	Robert Koch Institute	?
Germany/SH-RKI-I-248765/2021	EPI_ISL_4445520	2021-08-30	LADR Zentrallabor DR. Kramer & Kollegen Geesthacht	Robert Koch Institute	?
Germany/SH-RKI-I-248847/2021	EPI_ISL_4445598	2021-08-31	LADR Zentrallabor DR. Kramer & Kollegen Geesthacht	Robert Koch Institute	?
Germany/SH-RKI-I-248908/2021	EPI_ISL_4445656	2021-09-02	LADR Zentrallabor DR. Kramer & Kollegen Geesthacht	Robert Koch Institute	?
Germany/SH-RKI-I-248926/2021	EPI_ISL_4445673	2021-09-02	LADR Zentrallabor DR. Kramer & Kollegen Geesthacht	Robert Koch Institute	?
Germany/SH-RKI-I-248927/2021	EPI_ISL_4445674	2021-09-01	LADR Zentrallabor DR. Kramer & Kollegen Geesthacht	Robert Koch Institute	?
Germany/SH-RKI-I-249019/2021	EPI_ISL_4445762	2021-09-02	LADR Zentrallabor DR. Kramer & Kollegen Geesthacht	Robert Koch Institute	?
Germany/SH-RKI-I-249048/2021	EPI_ISL_4445790	2021-08-28	LADR Zentrallabor DR. Kramer & Kollegen Geesthacht	Robert Koch Institute	?
Germany/SH-RKI-I-249089/2021	EPI_ISL_4445828	2021-09-02	LADR Zentrallabor DR. Kramer & Kollegen Geesthacht	Robert Koch Institute	?
Germany/SH-RKI-I-251583/2021	EPI_ISL_4608932	2021-09-01	LADR Zentrallabor DR. Kramer & Kollegen Geesthacht	Robert Koch Institute	?
Germany/SH-RKI-I-251601/2021	EPI_ISL_4608947	2021-08-31	LADR Zentrallabor DR. Kramer & Kollegen Geesthacht	Robert Koch Institute	?
Germany/SH-RKI-I-251617/2021	EPI_ISL_4608962	2021-09-07	LADR Zentrallabor DR. Kramer & Kollegen Geesthacht	Robert Koch Institute	?
Germany/SH-RKI-I-251686/2021	EPI_ISL_4609025	2021-09-06	LADR Zentrallabor DR. Kramer & Kollegen Geesthacht	Robert Koch Institute	?
Germany/SH-RKI-I-251693/2021	EPI_ISL_4609032	2021-09-06	LADR Zentrallabor DR. Kramer & Kollegen Geesthacht	Robert Koch Institute	?
Germany/SH-RKI-I-251735/2021	EPI_ISL_4609075	2021-09-06	LADR Zentrallabor DR. Kramer & Kollegen Geesthacht	Robert Koch Institute	?
Germany/SH-RKI-I-251797/2021	EPI_ISL_4609136	2021-09-06	LADR Zentrallabor DR. Kramer & Kollegen Geesthacht	Robert Koch Institute	?
Germany/SH-RKI-I-251805/2021	EPI_ISL_4609144	2021-09-08	LADR Zentrallabor DR. Kramer & Kollegen Geesthacht	Robert Koch Institute	?
Germany/SH-RKI-I-251810/2021	EPI_ISL_4609149	2021-09-06	LADR Zentrallabor DR. Kramer & Kollegen Geesthacht	Robert Koch Institute	?
Germany/SH-RKI-I-251836/2021	EPI_ISL_4609173	2021-09-06	LADR Zentrallabor DR. Kramer & Kollegen Geesthacht	Robert Koch Institute	?
Germany/SH-RKI-I-251843/2021	EPI_ISL_4609180	2021-09-06	LADR Zentrallabor DR. Kramer & Kollegen Geesthacht	Robert Koch Institute	?
Germany/SH-RKI-I-251872/2021	EPI_ISL_4609207	2021-09-08	LADR Zentrallabor DR. Kramer & Kollegen Geesthacht	Robert Koch Institute	?
Germany/SH-RKI-I-251880/2021	EPI_ISL_4609215	2021-08-31	LADR Zentrallabor DR. Kramer & Kollegen Geesthacht	Robert Koch Institute	?
Germany/SH-RKI-I-251923/2021	EPI_ISL_4609252	2021-09-06	LADR Zentrallabor DR. Kramer & Kollegen Geesthacht	Robert Koch Institute	?
Germany/SH-RKI-I-253623/2021	EPI_ISL_4610888	2021-09-07	LADR Zentrallabor DR. Kramer & Kollegen Geesthacht	Robert Koch Institute	?
Germany/SH-RKI-I-253651/2021	EPI_ISL_4610914	2021-09-07	LADR Zentrallabor DR. Kramer & Kollegen Geesthacht	Robert Koch Institute	?
Germany/SH-RKI-I-253679/2021	EPI_ISL_4610940	2021-09-07	LADR Zentrallabor DR. Kramer & Kollegen Geesthacht	Robert Koch Institute	?
Germany/SH-RKI-I-253733/2021	EPI_ISL_4610988	2021-09-10	LADR Zentrallabor DR. Kramer & Kollegen Geesthacht	Robert Koch Institute	?
Germany/SH-RKI-I-253756/2021	EPI_ISL_4611010	2021-09-13	LADR Zentrallabor DR. Kramer & Kollegen Geesthacht	Robert Koch Institute	?
Germany/SH-RKI-I-253776/2021	EPI_ISL_4611029	2021-09-09	LADR Zentrallabor DR. Kramer & Kollegen Geesthacht	Robert Koch Institute	?
Germany/SH-RKI-I-253789/2021	EPI_ISL_4611044	2021-09-13	LADR Zentrallabor DR. Kramer & Kollegen Geesthacht	Robert Koch Institute	?
Germany/SH-RKI-I-253790/2021	EPI_ISL_4611045	2021-09-10	LADR Zentrallabor DR. Kramer & Kollegen Geesthacht	Robert Koch Institute	?
Germany/SH-RKI-I-253794/2021	EPI_ISL_4611049	2021-09-13	LADR Zentrallabor DR. Kramer & Kollegen Geesthacht	Robert Koch Institute	?
Germany/SH-RKI-I-253800/2021	EPI_ISL_4611055	2021-09-10	LADR Zentrallabor DR. Kramer & Kollegen Geesthacht	Robert Koch Institute	?
Germany/SH-RKI-I-253875/2021	EPI_ISL_4611125	2021-09-10	LADR Zentrallabor DR. Kramer & Kollegen Geesthacht	Robert Koch Institute	?
Germany/SH-RKI-I-253877/2021	EPI_ISL_4611127	2021-09-13	LADR Zentrallabor DR. Kramer & Kollegen Geesthacht	Robert Koch Institute	?
Germany/SH-RKI-I-253880/2021	EPI_ISL_4611130	2021-09-09	LADR Zentrallabor DR. Kramer & Kollegen Geesthacht	Robert Koch Institute	?
Germany/SH-RKI-I-253934/2021	EPI_ISL_4611181	2021-09-15	LADR Zentrallabor DR. Kramer & Kollegen Geesthacht	Robert Koch Institute	?
Germany/SH-RKI-I-253937/2021	EPI_ISL_4611184	2021-09-07	LADR Zentrallabor DR. Kramer & Kollegen Geesthacht	Robert Koch Institute	?
Germany/SH-RKI-I-260393/2021	EPI_ISL_4616672	2021-09-20	LADR Zentrallabor DR. Kramer & Kollegen Geesthacht	Robert Koch Institute	?
Germany/SH-RKI-I-260406/2021	EPI_ISL_4616685	2021-09-20	LADR Zentrallabor DR. Kramer & Kollegen Geesthacht	Robert Koch Institute	?
Germany/SH-RKI-I-260413/2021	EPI_ISL_4616691	2021-09-15	LADR Zentrallabor DR. Kramer & Kollegen Geesthacht	Robert Koch Institute	?
Germany/SH-RKI-I-260434/2021	EPI_ISL_4616711	2021-09-16	LADR Zentrallabor DR. Kramer & Kollegen Geesthacht	Robert Koch Institute	?
Germany/SH-RKI-I-260479/2021	EPI_ISL_4616752	2021-09-18	LADR Zentrallabor DR. Kramer & Kollegen Geesthacht	Robert Koch Institute	?
Germany/SH-RKI-I-260486/2021	EPI_ISL_4616757	2021-09-16	LADR Zentrallabor DR. Kramer & Kollegen Geesthacht	Robert Koch Institute	?
Germany/SH-RKI-I-260509/2021	EPI_ISL_4616775	2021-09-20	LADR Zentrallabor DR. Kramer & Kollegen Geesthacht	Robert Koch Institute	?
Germany/SH-RKI-I-260526/2021	EPI_ISL_4616793	2021-09-17	LADR Zentrallabor DR. Kramer & Kollegen Geesthacht	Robert Koch Institute	?
Germany/SH-RKI-I-260562/2021	EPI_ISL_4616827	2021-09-20	LADR Zentrallabor DR. Kramer & Kollegen Geesthacht	Robert Koch Institute	?
Germany/SH-RKI-I-260603/2021	EPI_ISL_4616865	2021-09-16	LADR Zentrallabor DR. Kramer & Kollegen Geesthacht	Robert Koch Institute	?
Germany/SH-RKI-I-260643/2021	EPI_ISL_4616906	2021-09-16	LADR Zentrallabor DR. Kramer & Kollegen Geesthacht	Robert Koch Institute	?
Germany/SH-RKI-I-260685/2021	EPI_ISL_4616945	2021-09-16	LADR Zentrallabor DR. Kramer & Kollegen Geesthacht	Robert Koch Institute	?
Germany/SH-RKI-I-260717/2021	EPI_ISL_4616974	2021-09-13	LADR Zentrallabor DR. Kramer & Kollegen Geesthacht	Robert Koch Institute	?
Germany/SH-RKI-I-261522/2021	EPI_ISL_4618022	2021-09-08	LADR Zentrallabor DR. Kramer & Kollegen Geesthacht	Robert Koch Institute	?
Germany/SH-RKI-I-261531/2021	EPI_ISL_4618035	2021-09-17	LADR Zentrallabor DR. Kramer & Kollegen Geesthacht	Robert Koch Institute	?
Germany/SH-RKI-I-261542/2021	EPI_ISL_4618060	2021-09-09	LADR Zentrallabor DR. Kramer & Kollegen Geesthacht	Robert Koch Institute	?
Germany/SH-RKI-I-261577/2021	EPI_ISL_4618148	2021-09-09	LADR Zentrallabor DR. Kramer & Kollegen Geesthacht	Robert Koch Institute	?
Germany/SH-RKI-I-261602/2021	EPI_ISL_4618249	2021-09-13	LADR Zentrallabor DR. Kramer & Kollegen Geesthacht	Robert Koch Institute	?
Germany/SH-RKI-I-261631/2021	EPI_ISL_4618448	2021-09-13	LADR Zentrallabor DR. Kramer & Kollegen Geesthacht	Robert Koch Institute	?
Germany/SH-RKI-I-261724/2021	EPI_ISL_4619023	2021-09-14	LADR Zentrallabor DR. Kramer & Kollegen Geesthacht	Robert Koch Institute	?
Germany/SH-RKI-I-261805/2021	EPI_ISL_4619550	2021-09-09	LADR Zentrallabor DR. Kramer & Kollegen Geesthacht	Robert Koch Institute	?
Germany/SH-RKI-I-261818/2021	EPI_ISL_4619628	2021-09-07	LADR Zentrallabor DR. Kramer & Kollegen Geesthacht	Robert Koch Institute	?
Germany/SH-RKI-I-261821/2021	EPI_ISL_4619653	2021-09-14	LADR Zentrallabor DR. Kramer & Kollegen Geesthacht	Robert Koch Institute	?
Germany/SH-RKI-I-261831/2021	EPI_ISL_4619718	2021-09-08	LADR Zentrallabor DR. Kramer & Kollegen Geesthacht	Robert Koch Institute	?
Germany/SH-RKI-I-265193/2021	EPI_ISL_4930859	2021-09-21	Labor Lübeck bzw. Laborärztliche Gemeinschaftspraxis Lübeck	Robert Koch Institute	?
Germany/SH-RKI-I-265946/2021	EPI_ISL_4932020	2021-09-22	LADR Zentrallabor DR. Kramer & Kollegen Geesthacht	Robert Koch Institute	?
Germany/SH-RKI-I-265970/2021	EPI_ISL_4932039	2021-09-17	LADR Zentrallabor DR. Kramer & Kollegen Geesthacht	Robert Koch Institute	?
Germany/SH-RKI-I-266038/2021	EPI_ISL_4932102	2021-09-23	LADR Zentrallabor DR. Kramer & Kollegen Geesthacht	Robert Koch Institute	?
Germany/SH-RKI-I-266069/2021	EPI_ISL_4932127	2021-09-23	LADR Zentrallabor DR. Kramer & Kollegen Geesthacht	Robert Koch Institute	?
Germany/SH-RKI-I-266131/2021	EPI_ISL_4932192	2021-09-21	LADR Zentrallabor DR. Kramer & Kollegen Geesthacht	Robert Koch Institute	?
Germany/SH-RKI-I-266184/2021	EPI_ISL_4932239	2021-09-20	LADR Zentrallabor DR. Kramer & Kollegen Geesthacht	Robert Koch Institute	?
Germany/SH-RKI-I-266226/2021	EPI_ISL_4932278	2021-09-20	LADR Zentrallabor DR. Kramer & Kollegen Geesthacht	Robert Koch Institute	?
Germany/SH-RKI-I-273670/2021	EPI_ISL_5116351	2021-09-21	LADR Zentrallabor DR. Kramer & Kollegen Geesthacht	Robert Koch Institute	?
Germany/SH-RKI-I-273680/2021	EPI_ISL_5116361	2021-09-29	LADR Zentrallabor DR. Kramer & Kollegen Geesthacht	Robert Koch Institute	?
Germany/SH-RKI-I-273781/2021	EPI_ISL_5116457	2021-09-24	LADR Zentrallabor DR. Kramer & Kollegen Geesthacht	Robert Koch Institute	?
Germany/SH-RKI-I-273803/2021	EPI_ISL_5116475	2021-09-28	LADR Zentrallabor DR. Kramer & Kollegen Geesthacht	Robert Koch Institute	?
Germany/SH-RKI-I-273839/2021	EPI_ISL_5116510	2021-09-24	LADR Zentrallabor DR. Kramer & Kollegen Geesthacht	Robert Koch Institute	?
Germany/SH-RKI-I-273860/2021	EPI_ISL_5116530	2021-09-28	LADR Zentrallabor DR. Kramer & Kollegen Geesthacht	Robert Koch Institute	?
Germany/SH-RKI-I-273870/2021	EPI_ISL_5116540	2021-09-27	LADR Zentrallabor DR. Kramer & Kollegen Geesthacht	Robert Koch Institute	?
Germany/SH-RKI-I-273879/2021	EPI_ISL_5116551	2021-09-28	LADR Zentrallabor DR. Kramer & Kollegen Geesthacht	Robert Koch Institute	?
Germany/SH-RKI-I-273925/2021	EPI_ISL_5116583	2021-09-24	LADR Zentrallabor DR. Kramer & Kollegen Geesthacht	Robert Koch Institute	?
Germany/SH-RKI-I-273958/2021	EPI_ISL_5116612	2021-09-27	LADR Zentrallabor DR. Kramer & Kollegen Geesthacht	Robert Koch Institute	?
Germany/SH-RKI-I-273983/2021	EPI_ISL_5116630	2021-09-24	LADR Zentrallabor DR. Kramer & Kollegen Geesthacht	Robert Koch Institute	?
Germany/SH-RKI-I-279201/2021	EPI_ISL_5120903	2021-09-28	LADR Zentrallabor DR. Kramer & Kollegen Geesthacht	Robert Koch Institute	?
Germany/SH-RKI-I-279236/2021	EPI_ISL_5120934	2021-09-29	LADR Zentrallabor DR. Kramer & Kollegen Geesthacht	Robert Koch Institute	?
Germany/SH-RKI-I-279259/2021	EPI_ISL_5120957	2021-09-29	LADR Zentrallabor DR. Kramer & Kollegen Geesthacht	Robert Koch Institute	?
Germany/SH-RKI-I-279280/2021	EPI_ISL_5120976	2021-09-29	LADR Zentrallabor DR. Kramer & Kollegen Geesthacht	Robert Koch Institute	?
Germany/SH-RKI-I-279293/2021	EPI_ISL_5120988	2021-09-30	LADR Zentrallabor DR. Kramer & Kollegen Geesthacht	Robert Koch Institute	?
Germany/SH-RKI-I-279296/2021	EPI_ISL_5120991	2021-09-30	LADR Zentrallabor DR. Kramer & Kollegen Geesthacht	Robert Koch Institute	?
Germany/SH-RKI-I-279322/2021	EPI_ISL_5121015	2021-09-29	LADR Zentrallabor DR. Kramer & Kollegen Geesthacht	Robert Koch Institute	?
Germany/SH-RKI-I-279331/2021	EPI_ISL_5121024	2021-09-29	LADR Zentrallabor DR. Kramer & Kollegen Geesthacht	Robert Koch Institute	?
Germany/SH-RKI-I-279481/2021	EPI_ISL_5121168	2021-09-27	LADR Zentrallabor DR. Kramer & Kollegen Geesthacht	Robert Koch Institute	?
Germany/SH-hpi-p7846/2021	EPI_ISL_3947821	2021-07-19	University Medical Center Hamburg Eppendorf	Heinrich Pette Institute, Leibniz Institute for Experimental Virology	Alexis Robitaille et al
Germany/SH-hpi-p8683/2021	EPI_ISL_3948185	2021-08-21	University Medical Center Hamburg Eppendorf	Heinrich Pette Institute, Leibniz Institute for Experimental Virology	Alexis Robitaille et al
Germany/SL-RKI-I-193257/2021	EPI_ISL_3238636	2021-07-23	Sonic - Bioscientia - MVZ Labor Saar GmbH	Robert Koch Institute	?
Germany/SL-RKI-I-198935/2021	EPI_ISL_3497938	2021-08-01	Universitätsklinikum des Saarlandes - Institut für Virologie	Robert Koch Institute	?
Germany/SL-RKI-I-200359/2021	EPI_ISL_3500212	2021-08-05	Sonic - Bioscientia - MVZ Labor Saar GmbH	Robert Koch Institute	?
Germany/SL-RKI-I-202084/2021	EPI_ISL_3711930	2021-08-05	Universitätsklinikum des Saarlandes - Institut für Virologie	Robert Koch Institute	?
Germany/SL-RKI-I-213589/2021	EPI_ISL_3889120	2021-08-16	Sonic - Bioscientia - MVZ Labor Saar GmbH	Robert Koch Institute	?
Germany/SL-RKI-I-217646/2021	EPI_ISL_4038479	2021-08-23	Sonic - Bioscientia - MVZ Labor Saar GmbH	Robert Koch Institute	?
Germany/SL-RKI-I-231079/2021	EPI_ISL_4225941	2021-08-23	Universitätsklinikum des Saarlandes - Institut für Virologie	Robert Koch Institute	?
Germany/SL-RKI-I-244580/2021	EPI_ISL_4441605	2021-09-03	Sonic - Bioscientia - MVZ Labor Saar GmbH	Robert Koch Institute	?
Germany/SL-RKI-I-258726/2021	EPI_ISL_4614807	2021-09-14	Sonic - Bioscientia - MVZ Labor Saar GmbH	Robert Koch Institute	?
Germany/SL-RKI-I-258759/2021	EPI_ISL_4614837	2021-09-14	Sonic - Bioscientia - MVZ Labor Saar GmbH	Robert Koch Institute	?
Germany/SL-RKI-I-266911/2021	EPI_ISL_4932969	2021-09-20	Sonic - Bioscientia - MVZ Labor Saar GmbH	Robert Koch Institute	?
Germany/SL-RKI-I-274367/2021	EPI_ISL_5117868	2021-09-20	Universitätsklinikum des Saarlandes - Institut für Virologie	Robert Koch Institute	?
Germany/SL-RKI-I-274372/2021	EPI_ISL_5117873	2021-09-24	Universitätsklinikum des Saarlandes - Institut für Virologie	Robert Koch Institute	?
Germany/SL-RKI-I-275434/2021	EPI_ISL_5118869	2021-09-27	Sonic - Bioscientia - MVZ Labor Saar GmbH	Robert Koch Institute	?
Germany/SN-RKI-I-167819/2021	EPI_ISL_2390358	2021-05-25	Städtisches Klinikum Dresden Institut für Klinische Chemie und Laboratoriumsmedizin	Robert Koch Institute	?
Germany/SN-RKI-I-177635/2021	EPI_ISL_2634030	2021-05-31	Bioscientia Labor Wermsdorf	Robert Koch Institute	?
Germany/SN-RKI-I-180670/2021	EPI_ISL_2637010	2021-06-07	Bioscientia Labor Wermsdorf	Robert Koch Institute	?
Germany/SN-RKI-I-182750/2021	EPI_ISL_2761292	2021-06-14	Bioscientia Labor Wermsdorf	Robert Koch Institute	?
Germany/SN-RKI-I-182766/2021	EPI_ISL_2761328	2021-06-15	Bioscientia Labor Wermsdorf	Robert Koch Institute	?
Germany/SN-RKI-I-183284/2021	EPI_ISL_2761948	2021-06-19	labopart - Medizinische Laboratorien Dresden	Robert Koch Institute	?
Germany/SN-RKI-I-183567/2021	EPI_ISL_2762017	2021-06-19	Bioscientia Labor Wermsdorf	Robert Koch Institute	?
Germany/SN-RKI-I-184097/2021	EPI_ISL_2762695	2021-06-21	Bioscientia Labor Wermsdorf	Robert Koch Institute	?
Germany/SN-RKI-I-184113/2021	EPI_ISL_2762727	2021-06-22	Bioscientia Labor Wermsdorf	Robert Koch Institute	?
Germany/SN-RKI-I-185014/2021	EPI_ISL_2845439	2021-06-27	Bioscientia Labor Wermsdorf	Robert Koch Institute	?
Germany/SN-RKI-I-186233/2021	EPI_ISL_2956396	2021-06-30	Bioscientia Labor Wermsdorf	Robert Koch Institute	?
Germany/SN-RKI-I-186263/2021	EPI_ISL_2956423	2021-06-30	Bioscientia Labor Wermsdorf	Robert Koch Institute	?
Germany/SN-RKI-I-186303/2021	EPI_ISL_2956457	2021-07-03	Bioscientia Labor Wermsdorf	Robert Koch Institute	?
Germany/SN-RKI-I-186332/2021	EPI_ISL_2956480	2021-07-01	Bioscientia Labor Wermsdorf	Robert Koch Institute	?
Germany/SN-RKI-I-186358/2021	EPI_ISL_2956500	2021-07-01	Bioscientia Labor Wermsdorf	Robert Koch Institute	?
Germany/SN-RKI-I-186736/2021	EPI_ISL_2956670	2021-07-05	Bioscientia Labor Wermsdorf	Robert Koch Institute	?
Germany/SN-RKI-I-187251/2021	EPI_ISL_2957300	2021-06-15	Diagnosticum - Labor Neukirchen	Robert Koch Institute	?
Germany/SN-RKI-I-188217/2021	EPI_ISL_3044442	2021-07-09	Bioscientia Labor Wermsdorf	Robert Koch Institute	?
Germany/SN-RKI-I-189478/2021	EPI_ISL_3120900	2021-07-12	Bioscientia Labor Wermsdorf	Robert Koch Institute	?
Germany/SN-RKI-I-190540/2021	EPI_ISL_3121615	2021-07-15	Bioscientia Labor Wermsdorf	Robert Koch Institute	?
Germany/SN-RKI-I-190614/2021	EPI_ISL_3121672	2021-07-17	Sonic - Labor Staber Dresden (Klipphausen)	Robert Koch Institute	?
Germany/SN-RKI-I-190634/2021	EPI_ISL_3121689	2021-07-19	Bioscientia Labor Wermsdorf	Robert Koch Institute	?
Germany/SN-RKI-I-192554/2021	EPI_ISL_3238026	2021-07-20	Bioscientia Labor Wermsdorf	Robert Koch Institute	?
Germany/SN-RKI-I-193091/2021	EPI_ISL_3238491	2021-07-22	Bioscientia Labor Wermsdorf	Robert Koch Institute	?
Germany/SN-RKI-I-193114/2021	EPI_ISL_3238514	2021-07-23	Bioscientia Labor Wermsdorf	Robert Koch Institute	?
Germany/SN-RKI-I-194727/2021	EPI_ISL_3239670	2021-07-06	Diagnosticum - Labor Neukirchen	Robert Koch Institute	?
Germany/SN-RKI-I-194729/2021	EPI_ISL_3239672	2021-07-01	Diagnosticum - Labor Neukirchen	Robert Koch Institute	?
Germany/SN-RKI-I-194757/2021	EPI_ISL_3239697	2021-07-07	Diagnosticum - Labor Neukirchen	Robert Koch Institute	?
Germany/SN-RKI-I-196028/2021	EPI_ISL_3495600	2021-07-27	Bioscientia Labor Wermsdorf	Robert Koch Institute	?
Germany/SN-RKI-I-196079/2021	EPI_ISL_3495639	2021-07-27	Bioscientia Labor Wermsdorf	Robert Koch Institute	?
Germany/SN-RKI-I-196134/2021	EPI_ISL_3495686	2021-07-27	labopart - Medizinische Laboratorien Dresden	Robert Koch Institute	?
Germany/SN-RKI-I-202206/2021	EPI_ISL_3712042	2021-08-09	Bioscientia Labor Wermsdorf	Robert Koch Institute	?
Germany/SN-RKI-I-204876/2021	EPI_ISL_3714166	2021-08-13	Labor für medizinische Mikrobiologie Bakteriologie Mykologie Virologie & Infektionsserologie - Labor Mölbis	Robert Koch Institute	?
Germany/SN-RKI-I-205438/2021	EPI_ISL_3714700	2021-08-12	Bioscientia Labor Wermsdorf	Robert Koch Institute	?
Germany/SN-RKI-I-205447/2021	EPI_ISL_3714709	2021-08-11	Bioscientia Labor Wermsdorf	Robert Koch Institute	?
Germany/SN-RKI-I-205452/2021	EPI_ISL_3714714	2021-08-16	Bioscientia Labor Wermsdorf	Robert Koch Institute	?
Germany/SN-RKI-I-205509/2021	EPI_ISL_3714763	2021-08-13	Bioscientia Labor Wermsdorf	Robert Koch Institute	?
Germany/SN-RKI-I-205653/2021	EPI_ISL_3714907	2021-08-11	Bioscientia Labor Wermsdorf	Robert Koch Institute	?
Germany/SN-RKI-I-205735/2021	EPI_ISL_3714992	2021-08-13	Bioscientia Labor Wermsdorf	Robert Koch Institute	?
Germany/SN-RKI-I-210313/2021	EPI_ISL_3881252	2021-08-20	Bioscientia Labor Wermsdorf	Robert Koch Institute	?
Germany/SN-RKI-I-210442/2021	EPI_ISL_3881708	2021-08-20	Bioscientia Labor Wermsdorf	Robert Koch Institute	?
Germany/SN-RKI-I-210895/2021	EPI_ISL_3884538	2021-08-20	Labor für medizinische Mikrobiologie Bakteriologie Mykologie Virologie & Infektionsserologie - Labor Mölbis	Robert Koch Institute	?
Germany/SN-RKI-I-213252/2021	EPI_ISL_3888564	2021-08-20	Bioscientia Labor Wermsdorf	Robert Koch Institute	?
Germany/SN-RKI-I-213272/2021	EPI_ISL_3888596	2021-08-20	Bioscientia Labor Wermsdorf	Robert Koch Institute	?
Germany/SN-RKI-I-213457/2021	EPI_ISL_3888903	2021-08-20	Bioscientia Labor Wermsdorf	Robert Koch Institute	?
Germany/SN-RKI-I-213513/2021	EPI_ISL_3889000	2021-08-23	Bioscientia Labor Wermsdorf	Robert Koch Institute	?
Germany/SN-RKI-I-213535/2021	EPI_ISL_3889028	2021-08-20	Bioscientia Labor Wermsdorf	Robert Koch Institute	?
Germany/SN-RKI-I-213591/2021	EPI_ISL_3889124	2021-08-23	Bioscientia Labor Wermsdorf	Robert Koch Institute	?
Germany/SN-RKI-I-213603/2021	EPI_ISL_3889142	2021-08-23	Bioscientia Labor Wermsdorf	Robert Koch Institute	?
Germany/SN-RKI-I-217496/2021	EPI_ISL_4038356	2021-08-17	Bioscientia Labor Wermsdorf	Robert Koch Institute	?
Germany/SN-RKI-I-217578/2021	EPI_ISL_4038421	2021-08-23	Bioscientia Labor Wermsdorf	Robert Koch Institute	?
Germany/SN-RKI-I-217652/2021	EPI_ISL_4038485	2021-08-23	Bioscientia Labor Wermsdorf	Robert Koch Institute	?
Germany/SN-RKI-I-217658/2021	EPI_ISL_4038487	2021-08-17	Bioscientia Labor Wermsdorf	Robert Koch Institute	?
Germany/SN-RKI-I-217695/2021	EPI_ISL_4038517	2021-08-19	Bioscientia Labor Wermsdorf	Robert Koch Institute	?
Germany/SN-RKI-I-222069/2021	EPI_ISL_4041613	2021-08-27	labopart - Medizinische Laboratorien Dresden	Robert Koch Institute	?
Germany/SN-RKI-I-222300/2021	EPI_ISL_4041822	2021-08-25	Bioscientia Labor Wermsdorf	Robert Koch Institute	?
Germany/SN-RKI-I-222363/2021	EPI_ISL_4041879	2021-08-25	Bioscientia Labor Wermsdorf	Robert Koch Institute	?
Germany/SN-RKI-I-222444/2021	EPI_ISL_4041955	2021-08-25	Bioscientia Labor Wermsdorf	Robert Koch Institute	?
Germany/SN-RKI-I-222501/2021	EPI_ISL_4042006	2021-08-24	Bioscientia Labor Wermsdorf	Robert Koch Institute	?
Germany/SN-RKI-I-222510/2021	EPI_ISL_4042015	2021-08-23	Bioscientia Labor Wermsdorf	Robert Koch Institute	?
Germany/SN-RKI-I-222908/2021	EPI_ISL_4042359	2021-08-26	Bioscientia Labor Wermsdorf	Robert Koch Institute	?
Germany/SN-RKI-I-229641/2021	EPI_ISL_4224625	2021-09-01	Bioscientia Labor Wermsdorf	Robert Koch Institute	?
Germany/SN-RKI-I-229683/2021	EPI_ISL_4224665	2021-08-30	Bioscientia Labor Wermsdorf	Robert Koch Institute	?
Germany/SN-RKI-I-229684/2021	EPI_ISL_4224666	2021-08-27	Bioscientia Labor Wermsdorf	Robert Koch Institute	?
Germany/SN-RKI-I-229729/2021	EPI_ISL_4224709	2021-08-30	Bioscientia Labor Wermsdorf	Robert Koch Institute	?
Germany/SN-RKI-I-229771/2021	EPI_ISL_4224748	2021-08-31	Bioscientia Labor Wermsdorf	Robert Koch Institute	?
Germany/SN-RKI-I-229779/2021	EPI_ISL_4224755	2021-08-26	Bioscientia Labor Wermsdorf	Robert Koch Institute	?
Germany/SN-RKI-I-229853/2021	EPI_ISL_4224818	2021-08-31	Bioscientia Labor Wermsdorf	Robert Koch Institute	?
Germany/SN-RKI-I-229893/2021	EPI_ISL_4224852	2021-08-30	Bioscientia Labor Wermsdorf	Robert Koch Institute	?
Germany/SN-RKI-I-229901/2021	EPI_ISL_4224858	2021-08-30	Bioscientia Labor Wermsdorf	Robert Koch Institute	?
Germany/SN-RKI-I-229913/2021	EPI_ISL_4224869	2021-08-30	Bioscientia Labor Wermsdorf	Robert Koch Institute	?
Germany/SN-RKI-I-229984/2021	EPI_ISL_4224937	2021-08-30	Bioscientia Labor Wermsdorf	Robert Koch Institute	?
Germany/SN-RKI-I-233770/2021	EPI_ISL_4227488	2021-08-31	Bioscientia Labor Wermsdorf	Robert Koch Institute	?
Germany/SN-RKI-I-233809/2021	EPI_ISL_4227519	2021-08-30	Bioscientia Labor Wermsdorf	Robert Koch Institute	?
Germany/SN-RKI-I-233863/2021	EPI_ISL_4227563	2021-09-01	Bioscientia Labor Wermsdorf	Robert Koch Institute	?
Germany/SN-RKI-I-233971/2021	EPI_ISL_4227657	2021-08-31	Bioscientia Labor Wermsdorf	Robert Koch Institute	?
Germany/SN-RKI-I-233985/2021	EPI_ISL_4227669	2021-08-31	Bioscientia Labor Wermsdorf	Robert Koch Institute	?
Germany/SN-RKI-I-234064/2021	EPI_ISL_4227733	2021-08-27	Bioscientia Labor Wermsdorf	Robert Koch Institute	?
Germany/SN-RKI-I-234258/2021	EPI_ISL_4227910	2021-09-03	Bioscientia Labor Wermsdorf	Robert Koch Institute	?
Germany/SN-RKI-I-234276/2021	EPI_ISL_4227925	2021-09-03	Bioscientia Labor Wermsdorf	Robert Koch Institute	?
Germany/SN-RKI-I-234279/2021	EPI_ISL_4227928	2021-09-04	Bioscientia Labor Wermsdorf	Robert Koch Institute	?
Germany/SN-RKI-I-234338/2021	EPI_ISL_4227978	2021-09-04	Bioscientia Labor Wermsdorf	Robert Koch Institute	?
Germany/SN-RKI-I-234443/2021	EPI_ISL_4228071	2021-09-02	Bioscientia Labor Wermsdorf	Robert Koch Institute	?
Germany/SN-RKI-I-237826/2021	EPI_ISL_4231628	2021-09-09	Medizinisches Labor Ostsachsen MVZ GbR Nebenbetriebsstätte Dresden	Robert Koch Institute	?
Germany/SN-RKI-I-240499/2021	EPI_ISL_4438293	2021-09-05	Bioscientia Labor Wermsdorf	Robert Koch Institute	?
Germany/SN-RKI-I-241434/2021	EPI_ISL_4439155	2021-09-06	Bioscientia Labor Wermsdorf	Robert Koch Institute	?
Germany/SN-RKI-I-241450/2021	EPI_ISL_4439169	2021-09-06	Bioscientia Labor Wermsdorf	Robert Koch Institute	?
Germany/SN-RKI-I-241532/2021	EPI_ISL_4439236	2021-09-02	Bioscientia Labor Wermsdorf	Robert Koch Institute	?
Germany/SN-RKI-I-244376/2021	EPI_ISL_4441340	2021-09-08	Bioscientia Labor Wermsdorf	Robert Koch Institute	?
Germany/SN-RKI-I-244378/2021	EPI_ISL_4441342	2021-09-08	Bioscientia Labor Wermsdorf	Robert Koch Institute	?
Germany/SN-RKI-I-244419/2021	EPI_ISL_4441401	2021-09-10	Bioscientia Labor Wermsdorf	Robert Koch Institute	?
Germany/SN-RKI-I-244514/2021	EPI_ISL_4441520	2021-09-08	Bioscientia Labor Wermsdorf	Robert Koch Institute	?
Germany/SN-RKI-I-244603/2021	EPI_ISL_4441638	2021-09-08	Bioscientia Labor Wermsdorf	Robert Koch Institute	?
Germany/SN-RKI-I-244672/2021	EPI_ISL_4441705	2021-09-08	Bioscientia Labor Wermsdorf	Robert Koch Institute	?
Germany/SN-RKI-I-244930/2021	EPI_ISL_4441936	2021-09-11	Bioscientia Labor Wermsdorf	Robert Koch Institute	?
Germany/SN-RKI-I-248242/2021	EPI_ISL_4445019	2021-09-16	Medizinisches Labor Ostsachsen MVZ GbR Nebenbetriebsstätte Dresden	Robert Koch Institute	?
Germany/SN-RKI-I-254672/2021	EPI_ISL_4611340	2021-09-13	Bioscientia Labor Wermsdorf	Robert Koch Institute	?
Germany/SN-RKI-I-254820/2021	EPI_ISL_4611458	2021-09-13	Bioscientia Labor Wermsdorf	Robert Koch Institute	?
Germany/SN-RKI-I-258308/2021	EPI_ISL_4614433	2021-09-15	Bioscientia Labor Wermsdorf	Robert Koch Institute	?
Germany/SN-RKI-I-258325/2021	EPI_ISL_4614448	2021-09-13	Bioscientia Labor Wermsdorf	Robert Koch Institute	?
Germany/SN-RKI-I-258444/2021	EPI_ISL_4614557	2021-09-14	Bioscientia Labor Wermsdorf	Robert Koch Institute	?
Germany/SN-RKI-I-258740/2021	EPI_ISL_4614820	2021-09-16	Bioscientia Labor Wermsdorf	Robert Koch Institute	?
Germany/SN-RKI-I-263038/2021	EPI_ISL_4624080	2021-09-20	Bioscientia Labor Wermsdorf	Robert Koch Institute	?
Germany/SN-RKI-I-266696/2021	EPI_ISL_4932752	2021-09-22	Bioscientia Labor Wermsdorf	Robert Koch Institute	?
Germany/SN-RKI-I-268504/2021	EPI_ISL_4935077	2021-09-27	MVZ Labor Dr. Reising-Ackermann und Kollegen	Robert Koch Institute	?
Germany/SN-RKI-I-269876/2021	EPI_ISL_4936089	2021-09-23	Bioscientia Labor Wermsdorf	Robert Koch Institute	?
Germany/SN-RKI-I-269914/2021	EPI_ISL_4936131	2021-09-24	Bioscientia Labor Wermsdorf	Robert Koch Institute	?
Germany/SN-RKI-I-270004/2021	EPI_ISL_4936213	2021-09-23	Bioscientia Labor Wermsdorf	Robert Koch Institute	?
Germany/SN-RKI-I-270078/2021	EPI_ISL_4936285	2021-09-21	Bioscientia Labor Wermsdorf	Robert Koch Institute	?
Germany/SN-RKI-I-270092/2021	EPI_ISL_4936298	2021-09-20	Bioscientia Labor Wermsdorf	Robert Koch Institute	?
Germany/SN-RKI-I-270119/2021	EPI_ISL_4936320	2021-09-22	Bioscientia Labor Wermsdorf	Robert Koch Institute	?
Germany/SN-RKI-I-275352/2021	EPI_ISL_5118797	2021-09-27	Bioscientia Labor Wermsdorf	Robert Koch Institute	?
Germany/SN-RKI-I-275467/2021	EPI_ISL_5118894	2021-09-28	Bioscientia Labor Wermsdorf	Robert Koch Institute	?
Germany/SN-RKI-I-275496/2021	EPI_ISL_5118919	2021-09-28	Bioscientia Labor Wermsdorf	Robert Koch Institute	?
Germany/SN-RKI-I-275548/2021	EPI_ISL_5118971	2021-09-26	Bioscientia Labor Wermsdorf	Robert Koch Institute	?
Germany/SN-RKI-I-275565/2021	EPI_ISL_5118992	2021-09-28	Bioscientia Labor Wermsdorf	Robert Koch Institute	?
Germany/SN-RKI-I-278371/2021	EPI_ISL_5120139	2021-10-01	Bioscientia Labor Wermsdorf	Robert Koch Institute	?
Germany/SN-RKI-I-278391/2021	EPI_ISL_5120158	2021-10-01	Bioscientia Labor Wermsdorf	Robert Koch Institute	?
Germany/SN-RKI-I-278477/2021	EPI_ISL_5120237	2021-09-28	Bioscientia Labor Wermsdorf	Robert Koch Institute	?
Germany/SN-RKI-I-278555/2021	EPI_ISL_5120310	2021-09-28	Bioscientia Labor Wermsdorf	Robert Koch Institute	?
Germany/SN-RKI-I-278602/2021	EPI_ISL_5120358	2021-09-29	Bioscientia Labor Wermsdorf	Robert Koch Institute	?
Germany/SN-RKI-I-278665/2021	EPI_ISL_5120412	2021-09-29	Bioscientia Labor Wermsdorf	Robert Koch Institute	?
Germany/SN-RKI-I-278748/2021	EPI_ISL_5120480	2021-10-02	labopart - Medizinische Laboratorien Dresden	Robert Koch Institute	?
Germany/SN-RKI-I-281491/2021	EPI_ISL_5123098	2021-10-02	Bioscientia Labor Wermsdorf	Robert Koch Institute	?
Germany/SN-RKI-I-282454/2021	EPI_ISL_5123481	2021-10-07	Medizinisches Labor Ostsachsen MVZ GbR Nebenbetriebsstätte Dresden	Robert Koch Institute	?
Germany/ST-RKI-I-191975/2021	EPI_ISL_3237514	2021-07-23	Landesamt für Verbraucherschutz des Landes Sachsen-Anhalt	Robert Koch Institute	?
Germany/ST-RKI-I-204433/2021	EPI_ISL_3713738	2021-08-13	amedes MVZ Halle/Leipzig	Robert Koch Institute	?
Germany/ST-RKI-I-204454/2021	EPI_ISL_3713759	2021-08-11	amedes MVZ Halle/Leipzig	Robert Koch Institute	?
Germany/ST-RKI-I-230914/2021	EPI_ISL_4225797	2021-09-02	amedes MVZ Halle/Leipzig	Robert Koch Institute	?
Germany/ST-RKI-I-234519/2021	EPI_ISL_4228144	2021-08-02	Department für Labormedizin Abteilung III Bereich Molekulare Diagnostik Universitätsklinikum Halle(Saale)	Robert Koch Institute	?
Germany/ST-RKI-I-258593/2021	EPI_ISL_4614685	2021-08-30	Department für Labormedizin Abteilung III Bereich Molekulare Diagnostik Universitätsklinikum Halle(Saale)	Robert Koch Institute	?
Germany/ST-RKI-I-258603/2021	EPI_ISL_4614695	2021-09-18	Department für Labormedizin Abteilung III Bereich Molekulare Diagnostik Universitätsklinikum Halle(Saale)	Robert Koch Institute	?
Germany/ST-RKI-I-258613/2021	EPI_ISL_4614705	2021-09-07	Department für Labormedizin Abteilung III Bereich Molekulare Diagnostik Universitätsklinikum Halle(Saale)	Robert Koch Institute	?
Germany/ST-RKI-I-258617/2021	EPI_ISL_4614709	2021-09-07	Department für Labormedizin Abteilung III Bereich Molekulare Diagnostik Universitätsklinikum Halle(Saale)	Robert Koch Institute	?
Germany/ST-RKI-I-258637/2021	EPI_ISL_4614729	2021-08-28	Department für Labormedizin Abteilung III Bereich Molekulare Diagnostik Universitätsklinikum Halle(Saale)	Robert Koch Institute	?
Germany/ST-RKI-I-262101/2021	EPI_ISL_4621327	2021-09-20	Landesamt für Verbraucherschutz des Landes Sachsen-Anhalt	Robert Koch Institute	?
Germany/ST-RKI-I-262115/2021	EPI_ISL_4621439	2021-09-20	Landesamt für Verbraucherschutz des Landes Sachsen-Anhalt	Robert Koch Institute	?
Germany/ST-RKI-I-264633/2021	EPI_ISL_4929768	2021-09-23	Landesamt für Verbraucherschutz des Landes Sachsen-Anhalt	Robert Koch Institute	?
Germany/ST-RKI-I-267992/2021	EPI_ISL_4934195	2021-09-24	amedes MVZ Halle/Leipzig	Robert Koch Institute	?
Germany/ST-RKI-I-272863/2021	EPI_ISL_4939553	2021-09-27	Landesamt für Verbraucherschutz des Landes Sachsen-Anhalt	Robert Koch Institute	?
Germany/ST-RKI-I-274322/2021	EPI_ISL_5117696	2021-10-01	Landesamt für Verbraucherschutz des Landes Sachsen-Anhalt	Robert Koch Institute	?
Germany/ST-RKI-I-274326/2021	EPI_ISL_5117716	2021-09-29	Landesamt für Verbraucherschutz des Landes Sachsen-Anhalt	Robert Koch Institute	?
Germany/ST-RKI-I-282300/2021	EPI_ISL_5123337	2021-10-01	amedes MVZ Halle/Leipzig	Robert Koch Institute	?
Germany/ST-RKI-I-282314/2021	EPI_ISL_5123351	2021-10-01	amedes MVZ Halle/Leipzig	Robert Koch Institute	?
Germany/TH-RKI-I-186787/2021	EPI_ISL_2956710	2021-07-03	Limbach - MVZ Gemeinschaftslabor Suhl	Robert Koch Institute	?
Germany/TH-RKI-I-188265/2021	EPI_ISL_3044488	2021-07-09	Dianovis GmbH Greiz	Robert Koch Institute	?
Germany/TH-RKI-I-192248/2021	EPI_ISL_3237770	2021-07-27	Limbach - MVZ Gemeinschaftslabor Suhl	Robert Koch Institute	?
Germany/TH-RKI-I-195540/2021	EPI_ISL_3495059	2021-07-24	Medizinisches Zentrallabor Altenburg GmbH & Co.KG	Robert Koch Institute	?
Germany/TH-RKI-I-197473/2021	EPI_ISL_3496541	2021-07-30	SYNLAB Jena Oncoscreen	Robert Koch Institute	?
Germany/TH-RKI-I-198703/2021	EPI_ISL_3497689	2021-08-03	SYNLAB Jena Oncoscreen	Robert Koch Institute	?
Germany/TH-RKI-I-202807/2021	EPI_ISL_3712635	2021-08-10	SYNLAB Jena Oncoscreen	Robert Koch Institute	?
Germany/TH-RKI-I-204496/2021	EPI_ISL_3713801	2021-08-12	amedes MVZ Jena	Robert Koch Institute	?
Germany/TH-RKI-I-208974/2021	EPI_ISL_3878829	2021-07-16	Dianovis GmbH Greiz	Robert Koch Institute	?
Germany/TH-RKI-I-209431/2021	EPI_ISL_3879702	2021-08-20	SYNLAB Jena Oncoscreen	Robert Koch Institute	?
Germany/TH-RKI-I-213737/2021	EPI_ISL_3889357	2021-08-16	Dianovis GmbH Greiz	Robert Koch Institute	?
Germany/TH-RKI-I-216967/2021	EPI_ISL_4037847	2021-08-25	SYNLAB Jena Oncoscreen	Robert Koch Institute	?
Germany/TH-RKI-I-220177/2021	EPI_ISL_4040230	2021-08-26	amedes MVZ Jena	Robert Koch Institute	?
Germany/TH-RKI-I-223619/2021	EPI_ISL_4042996	2021-08-27	SYNLAB Jena Oncoscreen	Robert Koch Institute	?
Germany/TH-RKI-I-224735/2021	EPI_ISL_4044088	2021-08-30	SYNLAB Jena Oncoscreen	Robert Koch Institute	?
Germany/TH-RKI-I-229356/2021	EPI_ISL_4224354	2021-08-31	Dianovis GmbH Greiz	Robert Koch Institute	?
Germany/TH-RKI-I-229361/2021	EPI_ISL_4224359	2021-09-03	Dianovis GmbH Greiz	Robert Koch Institute	?
Germany/TH-RKI-I-230450/2021	EPI_ISL_4225365	2021-09-03	Limbach - MVZ Gemeinschaftslabor Suhl	Robert Koch Institute	?
Germany/TH-RKI-I-231222/2021	EPI_ISL_4226082	2021-09-02	SYNLAB Jena Oncoscreen	Robert Koch Institute	?
Germany/TH-RKI-I-231676/2021	EPI_ISL_4226579	2021-09-02	SYNLAB Jena Oncoscreen	Robert Koch Institute	?
Germany/TH-RKI-I-233782/2021	EPI_ISL_4227498	2021-09-02	LabKom - Labor an der Salzbrücke MVZ GmbH	Robert Koch Institute	?
Germany/TH-RKI-I-234190/2021	EPI_ISL_4227848	2021-09-02	LabKom - Labor an der Salzbrücke MVZ GmbH	Robert Koch Institute	?
Germany/TH-RKI-I-237006/2021	EPI_ISL_4230484	2021-09-06	SYNLAB Jena Oncoscreen	Robert Koch Institute	?
Germany/TH-RKI-I-237200/2021	EPI_ISL_4230670	2021-09-06	SYNLAB Jena Oncoscreen	Robert Koch Institute	?
Germany/TH-RKI-I-240409/2021	EPI_ISL_4438215	2021-09-09	LabKom - Labor an der Salzbrücke MVZ GmbH	Robert Koch Institute	?
Germany/TH-RKI-I-243095/2021	EPI_ISL_4440269	2021-09-09	amedes MVZ Jena	Robert Koch Institute	?
Germany/TH-RKI-I-246246/2021	EPI_ISL_4442617	2021-09-10	SYNLAB Jena Oncoscreen	Robert Koch Institute	?
Germany/TH-RKI-I-246338/2021	EPI_ISL_4442750	2021-09-10	SYNLAB Jena Oncoscreen	Robert Koch Institute	?
Germany/TH-RKI-I-246842/2021	EPI_ISL_4443285	2021-09-09	SYNLAB Jena Oncoscreen	Robert Koch Institute	?
Germany/TH-RKI-I-247258/2021	EPI_ISL_4443750	2021-09-08	SYNLAB Jena Oncoscreen	Robert Koch Institute	?
Germany/TH-RKI-I-249894/2021	EPI_ISL_4446578	2021-09-09	Thüringer Landesamtes für Verbraucherschutz	Robert Koch Institute	?
Germany/TH-RKI-I-253045/2021	EPI_ISL_4610333	2021-09-14	SYNLAB Jena Oncoscreen	Robert Koch Institute	?
Germany/TH-RKI-I-255441/2021	EPI_ISL_4612047	2021-09-15	amedes MVZ Jena	Robert Koch Institute	?
Germany/TH-RKI-I-256388/2021	EPI_ISL_4613139	2021-09-14	SYNLAB Jena Oncoscreen	Robert Koch Institute	?
Germany/TH-RKI-I-260961/2021	EPI_ISL_4617202	2021-09-18	SYNLAB Jena Oncoscreen	Robert Koch Institute	?
Germany/TH-RKI-I-266706/2021	EPI_ISL_4932761	2021-09-21	LabKom - Labor an der Salzbrücke MVZ GmbH	Robert Koch Institute	?
Germany/TH-RKI-I-267834/2021	EPI_ISL_4934029	2021-09-23	amedes MVZ Jena	Robert Koch Institute	?
Germany/TH-RKI-I-267863/2021	EPI_ISL_4934061	2021-09-21	amedes MVZ Jena	Robert Koch Institute	?
Germany/TH-RKI-I-269063/2021	EPI_ISL_4935763	2021-09-27	SYNLAB Jena Oncoscreen	Robert Koch Institute	?
Germany/TH-RKI-I-271845/2021	EPI_ISL_4937644	2021-09-15	Thüringer Landesamtes für Verbraucherschutz	Robert Koch Institute	?
Germany/TH-RKI-I-272411/2021	EPI_ISL_4938199	2021-09-27	SYNLAB Jena Oncoscreen	Robert Koch Institute	?
Germany/TH-RKI-I-275443/2021	EPI_ISL_5118875	2021-09-28	LabKom - Labor an der Salzbrücke MVZ GmbH	Robert Koch Institute	?
Germany/TH-RKI-I-275595/2021	EPI_ISL_5119019	2021-09-29	LabKom - Labor an der Salzbrücke MVZ GmbH	Robert Koch Institute	?
Germany/TH-RKI-I-276526/2021	EPI_ISL_5119373	2021-09-29	SYNLAB Jena Oncoscreen	Robert Koch Institute	?
Germany/TH-RKI-I-278717/2021	EPI_ISL_5120453	2021-10-01	Medizinisches Zentrallabor Altenburg GmbH & Co.KG	Robert Koch Institute	?
Germany/un-RKI-I-125999/2021	EPI_ISL_2110715	2021-04-12	Eurofins LifeCodexx GmbH	Robert Koch Institute	?
Germany/un-RKI-I-135137/2021	EPI_ISL_2117300	2021-04-30	SYNLAB Jena Oncoscreen	Robert Koch Institute	?
Ghana/UHAS-AL232/2021	EPI_ISL_3980467	2021-07-26	University of Health and Allied Sciences (UHAS) COVID-19 Testing and Research Centre	University of Health and Allied Sciences (UHAS) COVID-19 Testing and Research Centre	Kwabena O. Duedu et al
Ghana/nCoV-TRA-963/2021	EPI_ISL_5334599	2021-05-26	National Influenza Centre	National Influenza Centre	William K. Ampofo et al
Gibraltar/EXP_03082021-1424192-51/2021	EPI_ISL_3762707	2021-08-02	Gibraltar Health Authority Lab	Gibraltar Health Authority Covid-19 Laboratory	Dr Nicholas Cortes et al
Gibraltar/EXP_04082021-1424595-39/2021	EPI_ISL_3762693	2021-08-02	Gibraltar Health Authority Lab	Gibraltar Health Authority Covid-19 Laboratory	Dr Nicholas Cortes et al
Gibraltar/EXP_04082021-1424637-40/2021	EPI_ISL_3762694	2021-08-02	Gibraltar Health Authority Lab	Gibraltar Health Authority Covid-19 Laboratory	Dr Nicholas Cortes et al
Gibraltar/EXP_04082021-1426310-29/2021	EPI_ISL_3762685	2021-08-03	Gibraltar Health Authority Lab	Gibraltar Health Authority Covid-19 Laboratory	Dr Nicholas Cortes et al
Gibraltar/EXP_05082021-1428216-64/2021	EPI_ISL_3742869	2021-08-04	Gibraltar Health Authority Lab	Gibraltar Health Authority Covid-19 Laboratory	Dr Nicholas Cortes et al
Gibraltar/EXP_05082021-1429806-72/2021	EPI_ISL_3742886	2021-08-04	Gibraltar Health Authority Lab	Gibraltar Health Authority Covid-19 Laboratory	Dr Nicholas Cortes et al
Gibraltar/EXP_08082021-1430014-29/2021	EPI_ISL_3690057	2021-08-07	Gibraltar Health Authority Lab	Gibraltar Health Authority Covid-19 Laboratory	Dr Nicholas Cortes et al
Gibraltar/EXP_10082021-1434487-05/2021	EPI_ISL_3737690	2021-08-09	Gibraltar Health Authority Lab	Gibraltar Health Authority Covid-19 Laboratory	Dr Nicholas Cortes et al
Gibraltar/EXP_12082201-1437429-29/2021	EPI_ISL_3741965	2021-08-11	Gibraltar Health Authority Covid-19 Laboratory	Gibraltar Health Authority Covid-19 Laboratory	Dr Nicholas Cortes et al
Gibraltar/EXP_13082021-1439465-58/2021	EPI_ISL_3742468	2021-08-12	Gibraltar Health Authority Covid-19 Laboratory	Gibraltar Health Authority Covid-19 Laboratory	Dr Nicholas Cortes et al
Gibraltar/EXP_14072021-1389701-92/2021	EPI_ISL_3988321	2021-07-13	Gibraltar Health Authority Lab	Gibraltar Health Authority Covid-19 Laboratory	Dr Nicholas Cortes et al
Gibraltar/EXP_14082021-1440263-2/2021	EPI_ISL_3742573	2021-08-13	Gibraltar Health Authority Lab	Gibraltar Health Authority Covid-19 Laboratory	Dr Nicholas Cortes et al
Gibraltar/EXP_14082021-1440300-9/2021	EPI_ISL_3742583	2021-08-13	Gibraltar Health Authority Lab	Gibraltar Health Authority Covid-19 Laboratory	Dr Nicholas Cortes et al
Gibraltar/EXP_15072021-1392265-1/2021	EPI_ISL_3981393	2021-07-13	Gibraltar Health Authority Lab	Gibraltar Health Authority Covid-19 Laboratory	Dr Nicholas Cortes et al
Gibraltar/EXP_15082021-1440843-38/2021	EPI_ISL_3742671	2021-08-13	Gibraltar Health Authority Lab	Gibraltar Health Authority Covid-19 Laboratory	Dr Nicholas Cortes et al
Gibraltar/EXP_16072021-1395076-80/2021	EPI_ISL_3981372	2021-07-15	Gibraltar Health Authority Lab	Gibraltar Health Authority Covid-19 Laboratory	Dr Nicholas Cortes et al
Gibraltar/EXP_20072021-1400543-41/2021	EPI_ISL_3792533	2021-07-19	Gibraltar Health Authority Lab	Gibraltar Health Authority Covid-19 Laboratory	Dr Nicholas Cortes et al
Gibraltar/EXP_22072021-1404218-60/2021	EPI_ISL_3791970	2021-07-21	Gibraltar Health Authority Lab	Gibraltar Health Authority Covid-19 Laboratory	Dr Nicholas Cortes et al
Gibraltar/EXP_22082021-1451753-27/2021	EPI_ISL_3802148	2021-08-21	Gibraltar Health Authority Lab	Gibraltar Health Authority Covid-19 Laboratory	Dr Nicholas Cortes et al
Gibraltar/EXP_27072021-1411083-19/2021	EPI_ISL_3804658	2021-07-26	Gibraltar Health Authority Lab	Gibraltar Health Authority Covid-19 Laboratory	Dr Nicholas Cortes et al
Gibraltar/EXP_28072021-1413658-70/2021	EPI_ISL_3769243	2021-07-27	Gibraltar Health Authority Lab	Gibraltar Health Authority Covid-19 Laboratory	Dr Nicholas Cortes et al
Gibraltar/EXP_28072021-1414749-49/2021	EPI_ISL_3769241	2021-07-27	Gibraltar Health Authority Lab	Gibraltar Health Authority Covid-19 Laboratory	Dr Nicholas Cortes et al
Gibraltar/EXP_29072021-1414532-75/2021	EPI_ISL_3768897	2021-07-27	Gibraltar Health Authority Lab	Gibraltar Health Authority Covid-19 Laboratory	Dr Nicholas Cortes et al
Gibraltar/EXP_30072021-1418048-3/2021	EPI_ISL_3762793	2021-07-29	Gibraltar Health Authority Lab	Gibraltar Health Authority Covid-19 Laboratory	Dr Nicholas Cortes et al
Greece/17301/2021	EPI_ISL_3045273	2021-06-17	Central Public Health Laboratory, National Public Health Organization	Central Public Health Laboratory, National Public Health Organization	Kyriaki Tryfinopoulou et al
Greece/180491/2021	EPI_ISL_1716736	2021-03-23	Laboratory of Immunohematology, Division of Hematology	Greek Genome Center, Biomedical Research Foundation of the Academy of Athens (BRFAA)	Emmanouil Athanasiadis et al
Greece/21307/2021	EPI_ISL_3545486	2021-07-11	34, Alex. Fleming Str, 16672 Vari, Athens, Greece	Central National Laboratory ,Public Health Organization	Kyriaki Tryfinopoulou et al
Greece/21363/2021	EPI_ISL_3545527	2021-07-11	34, Alex. Fleming Str, 16672 Vari, Athens, Greece	Central National Laboratory ,Public Health Organization	Kyriaki Tryfinopoulou et al
Greece/256234/2021	EPI_ISL_3689278	2021-07-20	Hellenic National Blood Transfusion Center - EKEA	Greek Genome Center, Biomedical Research Foundation of the Academy of Athens (BRFAA)	Emmanouil Athanasiadis et al
Greece/256320/2021	EPI_ISL_3689100	2021-07-22	Hellenic National Blood Transfusion Center - EKEA	Greek Genome Center, Biomedical Research Foundation of the Academy of Athens (BRFAA)	Emmanouil Athanasiadis et al
Greece/256361/2021	EPI_ISL_3689128	2021-07-22	Hellenic National Blood Transfusion Center - EKEA	Greek Genome Center, Biomedical Research Foundation of the Academy of Athens (BRFAA)	Emmanouil Athanasiadis et al
Greece/256398/2021	EPI_ISL_3689158	2021-07-22	Hellenic National Blood Transfusion Center - EKEA	Greek Genome Center, Biomedical Research Foundation of the Academy of Athens (BRFAA)	Emmanouil Athanasiadis et al
Greece/26887/2021	EPI_ISL_3597638	2021-07-25	Central Public Health Laboratory, National Public Health Organization	Central Public Health Laboratory, National Public Health Organization	Kyriaki Tryfinopoulou et al
Greece/27000/2021	EPI_ISL_3597695	2021-07-27	Central Public Health Laboratory, National Public Health Organization	Central Public Health Laboratory, National Public Health Organization	Kyriaki Tryfinopoulou et al
Greece/27008/2021	EPI_ISL_3597707	2021-07-27	Central Public Health Laboratory, National Public Health Organization	Central Public Health Laboratory, National Public Health Organization	Kyriaki Tryfinopoulou et al
Greece/27042/2021	EPI_ISL_3597727	2021-07-27	Central Public Health Laboratory, National Public Health Organization	Central Public Health Laboratory, National Public Health Organization	Kyriaki Tryfinopoulou et al
Greece/27107/2021	EPI_ISL_3597820	2021-07-19	Central Public Health Laboratory, National Public Health Organization	Central Public Health Laboratory, National Public Health Organization	Kyriaki Tryfinopoulou et al
Greece/27133/2021	EPI_ISL_3597853	2021-07-27	Central Public Health Laboratory, National Public Health Organization	Central Public Health Laboratory, National Public Health Organization	Kyriaki Tryfinopoulou et al
Greece/277700/2021	EPI_ISL_5310110	2021-09-03	Greek Genome Center, Biomedical Research Foundation of the Academy of Athens (BRFAA)	Greek Genome Center, Biomedical Research Foundation of the Academy of Athens (BRFAA)	Emmanouil Athanasiadis et al
Greece/278240/2021	EPI_ISL_5310143	2021-09-04	Greek Genome Center, Biomedical Research Foundation of the Academy of Athens (BRFAA)	Greek Genome Center, Biomedical Research Foundation of the Academy of Athens (BRFAA)	Emmanouil Athanasiadis et al
Greece/278425/2021	EPI_ISL_5310154	2021-09-04	Greek Genome Center, Biomedical Research Foundation of the Academy of Athens (BRFAA)	Greek Genome Center, Biomedical Research Foundation of the Academy of Athens (BRFAA)	Emmanouil Athanasiadis et al
Greece/279059/2021	EPI_ISL_5310191	2021-09-06	Greek Genome Center, Biomedical Research Foundation of the Academy of Athens (BRFAA)	Greek Genome Center, Biomedical Research Foundation of the Academy of Athens (BRFAA)	Emmanouil Athanasiadis et al
Greece/280022/2021	EPI_ISL_5310231	2021-09-07	Greek Genome Center, Biomedical Research Foundation of the Academy of Athens (BRFAA)	Greek Genome Center, Biomedical Research Foundation of the Academy of Athens (BRFAA)	Emmanouil Athanasiadis et al
Greece/280159/2021	EPI_ISL_5310235	2021-09-08	Greek Genome Center, Biomedical Research Foundation of the Academy of Athens (BRFAA)	Greek Genome Center, Biomedical Research Foundation of the Academy of Athens (BRFAA)	Emmanouil Athanasiadis et al
Greece/280550/2021	EPI_ISL_5310250	2021-09-08	Greek Genome Center, Biomedical Research Foundation of the Academy of Athens (BRFAA)	Greek Genome Center, Biomedical Research Foundation of the Academy of Athens (BRFAA)	Emmanouil Athanasiadis et al
Greece/280655/2021	EPI_ISL_5310265	2021-09-08	Greek Genome Center, Biomedical Research Foundation of the Academy of Athens (BRFAA)	Greek Genome Center, Biomedical Research Foundation of the Academy of Athens (BRFAA)	Emmanouil Athanasiadis et al
Greece/281158/2021	EPI_ISL_5310294	2021-09-09	Greek Genome Center, Biomedical Research Foundation of the Academy of Athens (BRFAA)	Greek Genome Center, Biomedical Research Foundation of the Academy of Athens (BRFAA)	Emmanouil Athanasiadis et al
Greece/281951/2021	EPI_ISL_5310321	2021-09-11	Greek Genome Center, Biomedical Research Foundation of the Academy of Athens (BRFAA)	Greek Genome Center, Biomedical Research Foundation of the Academy of Athens (BRFAA)	Emmanouil Athanasiadis et al
Greece/282389/2021	EPI_ISL_5310357	2021-09-05	Laboratory of Hygiene and Epidemiology, Department of Medicine, University of Thessaly	Greek Genome Center, Biomedical Research Foundation of the Academy of Athens (BRFAA)	Emmanouil Athanasiadis et al
Greece/282393/2021	EPI_ISL_5310361	2021-09-05	Laboratory of Hygiene and Epidemiology, Department of Medicine, University of Thessaly	Greek Genome Center, Biomedical Research Foundation of the Academy of Athens (BRFAA)	Emmanouil Athanasiadis et al
Greece/283018/2021	EPI_ISL_5310424	2021-09-05	Laboratory of Clinical Virology	Greek Genome Center, Biomedical Research Foundation of the Academy of Athens (BRFAA)	Emmanouil Athanasiadis et al
Greece/283037/2021	EPI_ISL_5310441	2021-09-09	Laboratory of Clinical Virology	Greek Genome Center, Biomedical Research Foundation of the Academy of Athens (BRFAA)	Emmanouil Athanasiadis et al
Greece/283051/2021	EPI_ISL_5310454	2021-09-02	Laboratory of Immunohematology, Division of Hematology	Greek Genome Center, Biomedical Research Foundation of the Academy of Athens (BRFAA)	Emmanouil Athanasiadis et al
Greece/283062/2021	EPI_ISL_5310469	2021-09-03	Laboratory of Immunohematology, Division of Hematology	Greek Genome Center, Biomedical Research Foundation of the Academy of Athens (BRFAA)	Emmanouil Athanasiadis et al
Greece/283096/2021	EPI_ISL_5310503	2021-09-06	Laboratory of Immunohematology, Division of Hematology	Greek Genome Center, Biomedical Research Foundation of the Academy of Athens (BRFAA)	Emmanouil Athanasiadis et al
Greece/283103/2021	EPI_ISL_5310510	2021-09-06	Laboratory of Immunohematology, Division of Hematology	Greek Genome Center, Biomedical Research Foundation of the Academy of Athens (BRFAA)	Emmanouil Athanasiadis et al
Greece/283109/2021	EPI_ISL_5310516	2021-09-07	Laboratory of Immunohematology, Division of Hematology	Greek Genome Center, Biomedical Research Foundation of the Academy of Athens (BRFAA)	Emmanouil Athanasiadis et al
Greece/284538/2021	EPI_ISL_5310582	2021-09-09	Laboratory of Hygiene and Epidemiology, Department of Medicine, University of Thessaly	Greek Genome Center, Biomedical Research Foundation of the Academy of Athens (BRFAA)	Emmanouil Athanasiadis et al
Greece/285847/2021	EPI_ISL_5310630	2021-09-12	Geniko Nosokomeio Paidon I Agia Sofia	Greek Genome Center, Biomedical Research Foundation of the Academy of Athens (BRFAA)	Emmanouil Athanasiadis et al
Greece/285880/2021	EPI_ISL_5310826	2021-09-16	Laboratory of Clinical Virology	Greek Genome Center, Biomedical Research Foundation of the Academy of Athens (BRFAA)	Emmanouil Athanasiadis et al
Greece/285894/2021	EPI_ISL_5310899	2021-09-10	Laboratory of Immunohematology, Division of Hematology	Greek Genome Center, Biomedical Research Foundation of the Academy of Athens (BRFAA)	Emmanouil Athanasiadis et al
Greece/285943/2021	EPI_ISL_5311220	2021-09-14	Laboratory of Immunohematology, Division of Hematology	Greek Genome Center, Biomedical Research Foundation of the Academy of Athens (BRFAA)	Emmanouil Athanasiadis et al
Greece/287097/2021	EPI_ISL_5311651	2021-09-24	Greek Genome Center, Biomedical Research Foundation of the Academy of Athens (BRFAA)	Greek Genome Center, Biomedical Research Foundation of the Academy of Athens (BRFAA)	Emmanouil Athanasiadis et al
Greece/28834/2021	EPI_ISL_4462685	2021-08-03	Central Public Health Laboratory, National Public Health Organization	Central Public Health Laboratory, National Public Health Organization	Kyriaki Tryfinopoulou et al
Greece/28972/2021	EPI_ISL_4462698	2021-08-06	Central Public Health Laboratory, National Public Health Organization	Central Public Health Laboratory, National Public Health Organization	Kyriaki Tryfinopoulou et al
Greece/29119/2021	EPI_ISL_4462672	2021-08-04	Central Public Health Laboratory, National Public Health Organization	Central Public Health Laboratory, National Public Health Organization	Kyriaki Tryfinopoulou et al
Greece/29156/2021	EPI_ISL_4462657	2021-08-06	Central Public Health Laboratory, National Public Health Organization	Central Public Health Laboratory, National Public Health Organization	Kyriaki Tryfinopoulou et al
Greece/291591/2021	EPI_ISL_5312638	2021-09-29	Laboratory of Immunohematology, Division of Hematology	Greek Genome Center, Biomedical Research Foundation of the Academy of Athens (BRFAA)	Emmanouil Athanasiadis et al
Greece/291611/2021	EPI_ISL_5312723	2021-09-29	Laboratory of Immunohematology, Division of Hematology	Greek Genome Center, Biomedical Research Foundation of the Academy of Athens (BRFAA)	Emmanouil Athanasiadis et al
Greece/291616/2021	EPI_ISL_5312759	2021-10-04	Laboratory of Immunohematology, Division of Hematology	Greek Genome Center, Biomedical Research Foundation of the Academy of Athens (BRFAA)	Emmanouil Athanasiadis et al
Greece/291628/2021	EPI_ISL_5312833	2021-09-22	Laboratory of Immunohematology, Division of Hematology	Greek Genome Center, Biomedical Research Foundation of the Academy of Athens (BRFAA)	Emmanouil Athanasiadis et al
Greece/291673/2021	EPI_ISL_5313028	2021-09-25	Laboratory of Hygiene and Epidemiology, Department of Medicine, University of Thessaly	Greek Genome Center, Biomedical Research Foundation of the Academy of Athens (BRFAA)	Emmanouil Athanasiadis et al
Greece/291675/2021	EPI_ISL_5313040	2021-09-24	Laboratory of Hygiene and Epidemiology, Department of Medicine, University of Thessaly	Greek Genome Center, Biomedical Research Foundation of the Academy of Athens (BRFAA)	Emmanouil Athanasiadis et al
Greece/291682/2021	EPI_ISL_5313077	2021-09-25	Laboratory of Hygiene and Epidemiology, Department of Medicine, University of Thessaly	Greek Genome Center, Biomedical Research Foundation of the Academy of Athens (BRFAA)	Emmanouil Athanasiadis et al
Greece/291691/2021	EPI_ISL_5313123	2021-09-27	Laboratory of Hygiene and Epidemiology, Department of Medicine, University of Thessaly	Greek Genome Center, Biomedical Research Foundation of the Academy of Athens (BRFAA)	Emmanouil Athanasiadis et al
Greece/291735/2021	EPI_ISL_5313375	2021-09-21	Greek Genome Center, Biomedical Research Foundation of the Academy of Athens (BRFAA)	Greek Genome Center, Biomedical Research Foundation of the Academy of Athens (BRFAA)	Emmanouil Athanasiadis et al
Greece/29236/2021	EPI_ISL_4462705	2021-08-05	Central Public Health Laboratory, National Public Health Organization	Central Public Health Laboratory, National Public Health Organization	Kyriaki Tryfinopoulou et al
Greece/296780/2021	EPI_ISL_3545554	2021-06-28	Microbiology Laboratory, Attikon University Hospital, Athens	Central National Laboratory ,Public Health Organization	N.Siafakas et al
Greece/298279/2021	EPI_ISL_3545577	2021-07-05	Microbiology Laboratory, Attikon University Hospital, Athens	Central National Laboratory ,Public Health Organization	N.Siafakas et al
Greece/30739/2021	EPI_ISL_4462225	2021-08-12	Central Public Health Laboratory, National Public Health Organization	Central Public Health Laboratory, National Public Health Organization	Kyriaki Tryfinopoulou et al
Greece/30775/2021	EPI_ISL_4415231	2021-08-12	Central Public Health Laboratory, National Public Health Organization	Central Public Health Laboratory, National Public Health Organization	Kyriaki Tryfinopoulou et al
Greece/31001/2021	EPI_ISL_4415260	2021-08-13	Central Public Health Laboratory, National Public Health Organization	Central Public Health Laboratory, National Public Health Organization	Kyriaki Tryfinopoulou et al
Greece/34915/2021	EPI_ISL_5310053	2021-09-03	Central Public Health Laboratory, National Public Health Organization	Greek Genome Center, Biomedical Research Foundation of the Academy of Athens (BRFAA)	Emmanouil Athanasiadis et al
Greece/35051/2021	EPI_ISL_5310059	2021-09-04	Central Public Health Laboratory, National Public Health Organization	Greek Genome Center, Biomedical Research Foundation of the Academy of Athens (BRFAA)	Emmanouil Athanasiadis et al
Greece/35923/2021	EPI_ISL_5313418	2021-09-27	Central Public Health Laboratory, National Public Health Organization	Greek Genome Center, Biomedical Research Foundation of the Academy of Athens (BRFAA)	Emmanouil Athanasiadis et al
Guadeloupe/HCL021132036801/2021	EPI_ISL_3207408	2021-07-16	LABORATOIRE d'ANALYSES de BIOLOGIE MEDICALES	CNR Virus des Infections Respiratoires - France SUD	Antonin Bal et al
Guadeloupe/IPP20047/2021	EPI_ISL_3801562	2021	Outre Mer	National Reference Center for Viruses of Respiratory Infections, Institut Pasteur, Paris	Marion Barbet et al
Guadeloupe/IPP20263/2021	EPI_ISL_3690206	2021-07-27	Hospital	National Reference Center for Viruses of Respiratory Infections, Institut Pasteur, Paris	Marion Barbet et al
Guadeloupe/IPP23989/2021	EPI_ISL_4171334	2021-08-17	Outre mer	National Reference Center for Viruses of Respiratory Infections, Institut Pasteur, Paris	Marion Barbet et al
Guadeloupe/IPP23992/2021	EPI_ISL_4171337	2021-08-17	Outre mer	National Reference Center for Viruses of Respiratory Infections, Institut Pasteur, Paris	Marion Barbet et al
Guadeloupe/IPP24187/2021	EPI_ISL_4171354	2021-08-17	Outre mer	National Reference Center for Viruses of Respiratory Infections, Institut Pasteur, Paris	Marion Barbet et al
Guadeloupe/IPP24393/2021	EPI_ISL_4171347	2021-08-17	Outre mer	National Reference Center for Viruses of Respiratory Infections, Institut Pasteur, Paris	Marion Barbet et al
Guadeloupe/IPP25343/2021	EPI_ISL_4236934	2021-08-23	Outre Mer	National Reference Center for Viruses of Respiratory Infections, Institut Pasteur, Paris	Marion Barbet et al
Guadeloupe/IPP26264/2021	EPI_ISL_4461666	2021-08-31	Labo Analyses Med	National Reference Center for Viruses of Respiratory Infections, Institut Pasteur, Paris	Marion Barbet et al
Guadeloupe/IPP27250/2021	EPI_ISL_4545327	2021-09-07	Outre mer	National Reference Center for Viruses of Respiratory Infections, Institut Pasteur, Paris	Marion Barbet et al
Guadeloupe/IPP27254/2021	EPI_ISL_4545331	2021-09-07	Outre mer	National Reference Center for Viruses of Respiratory Infections, Institut Pasteur, Paris	Marion Barbet et al
Guadeloupe/IPP28106/2021	EPI_ISL_4741052	2021-09-14	Outre mer	National Reference Center for Viruses of Respiratory Infections, Institut Pasteur, Paris	Marion Barbet et al
Guam/GU-CDC-2-4651400/2021	EPI_ISL_3241990	2021-07-06	Guam Public Health Laboratory	Centers for Disease Control and Prevention Division of Viral Diseases, Pathogen Discovery	Mili Sheth et al
Guatemala/ASI4081/2021	EPI_ISL_3835363	2021-07-09	Laboratorio Nacional de Salud	Asociación de Salud Integral / Clínica Familiar "Luis Ángel García"	Eduardo Arathon et al
Guatemala/ASI4254/2021	EPI_ISL_4051056	2021-08-09	Laboratorio Nacional de Salud	Asociación de Salud Integral / Clínica Familiar "Luis Ángel García"	Eduardo Arathon et al
HongKong/CM21000412/2021	EPI_ISL_2787009	2021-06-26	Temporary Specimen Collection Centre at the AsiaWorld-Expo	Hong Kong Department of Health	Alan K.L. Tsang et al
HongKong/CM21000417_WHP4826-S1-iseq/2021	EPI_ISL_4649054	2021-07	Hong Kong Department of Health	School of Public Health, The University of Hong Kong	Dominic N.C. Tsang et al
HongKong/CM21000445/2021	EPI_ISL_3219445	2021-07-20	Temporary Specimen Collection Centre at the AsiaWorld-Expo	Hong Kong Department of Health	Alan K.L. Tsang et al
HongKong/CM21000583/2021	EPI_ISL_4342636	2021-09-07	Temporary Specimen Collection Centre at the AsiaWorld-Expo	Hong Kong Department of Health	Alan K.L. Tsang et al
HongKong/CM21000619/2021	EPI_ISL_4847088	2021-09-26	Temporary Specimen Collection Centre at the AsiaWorld-Expo	Hong Kong Department of Health	Alan K.L. Tsang et al
HongKong/CM21000633/2021	EPI_ISL_5332914	2021-10-04	Temporary Specimen Collection Centre at the AsiaWorld-Expo	Hong Kong Department of Health	Alan K.L. Tsang et al
HongKong/HK-HKPU-12149/2021	EPI_ISL_4968447	2021-09-12	Department of Health Technology and Informatics, The Hong Kong Polytechnic University	Department of Health Technology and Informatics, The Hong Kong Polytechnic University	Gilman Kit-Hang Siu et al
HongKong/HKPU-11889/2021	EPI_ISL_2713307	2021-06-21	Department of Health Technology and Informatics, The Hong Kong Polytechnic University	Department of Health Technology and Informatics, The Hong Kong Polytechnic University	Gilman Kit-Hang Siu et al
HongKong/VM21021588_WHP4490/2021	EPI_ISL_4648641	2021-04	Hong Kong Department of Health	School of Public Health, The University of Hong Kong	Dominic N.C. Tsang et al
HongKong/VM21022577_WHP4548/2021	EPI_ISL_4648777	2021-04	Hong Kong Department of Health	School of Public Health, The University of Hong Kong	Dominic N.C. Tsang et al
HongKong/VM21036670/2021	EPI_ISL_3547115	2021-08-15	Prince of Wales Hospital	Hong Kong Department of Health	Alan K.L. Tsang et al
Iceland/10004/2021	EPI_ISL_3928964	2021-08-16	The National University Hospital of Iceland	deCODE genetics	Daniel F Gudbjartsson et al
Iceland/10008/2021	EPI_ISL_3928968	2021-08-16	The National University Hospital of Iceland	deCODE genetics	Daniel F Gudbjartsson et al
Iceland/10169/2021	EPI_ISL_3929127	2021-08-17	The National University Hospital of Iceland	deCODE genetics	Daniel F Gudbjartsson et al
Iceland/10221/2021	EPI_ISL_3929179	2021-08-18	The National University Hospital of Iceland	deCODE genetics	Daniel F Gudbjartsson et al
Iceland/10299/2021	EPI_ISL_3929257	2021-08-15	The National University Hospital of Iceland	deCODE genetics	Daniel F Gudbjartsson et al
Iceland/10367/2021	EPI_ISL_3929325	2021-08-19	The National University Hospital of Iceland	deCODE genetics	Daniel F Gudbjartsson et al
Iceland/10385/2021	EPI_ISL_3929343	2021-08-17	The National University Hospital of Iceland	deCODE genetics	Daniel F Gudbjartsson et al
Iceland/10391/2021	EPI_ISL_3929349	2021-08-20	The National University Hospital of Iceland	deCODE genetics	Daniel F Gudbjartsson et al
Iceland/10404/2021	EPI_ISL_3929362	2021-08-20	The National University Hospital of Iceland	deCODE genetics	Daniel F Gudbjartsson et al
Iceland/10406/2021	EPI_ISL_3929364	2021-08-20	The National University Hospital of Iceland	deCODE genetics	Daniel F Gudbjartsson et al
Iceland/10444/2021	EPI_ISL_3929402	2021-08-20	The National University Hospital of Iceland	deCODE genetics	Daniel F Gudbjartsson et al
Iceland/10470/2021	EPI_ISL_3929428	2021-08-22	The National University Hospital of Iceland	deCODE genetics	Daniel F Gudbjartsson et al
Iceland/10555/2021	EPI_ISL_3929513	2021-08-21	The National University Hospital of Iceland	deCODE genetics	Daniel F Gudbjartsson et al
Iceland/10575/2021	EPI_ISL_3929533	2021-08-22	The National University Hospital of Iceland	deCODE genetics	Daniel F Gudbjartsson et al
Iceland/10607/2021	EPI_ISL_3929565	2021-08-23	The National University Hospital of Iceland	deCODE genetics	Daniel F Gudbjartsson et al
Iceland/10628/2021	EPI_ISL_3929586	2021-08-23	The National University Hospital of Iceland	deCODE genetics	Daniel F Gudbjartsson et al
Iceland/10678/2021	EPI_ISL_3929636	2021-08-24	The National University Hospital of Iceland	deCODE genetics	Daniel F Gudbjartsson et al
Iceland/10679/2021	EPI_ISL_3929637	2021-08-24	The National University Hospital of Iceland	deCODE genetics	Daniel F Gudbjartsson et al
Iceland/10687/2021	EPI_ISL_3929645	2021-08-23	The National University Hospital of Iceland	deCODE genetics	Daniel F Gudbjartsson et al
Iceland/10699/2021	EPI_ISL_3929657	2021-08-24	The National University Hospital of Iceland	deCODE genetics	Daniel F Gudbjartsson et al
Iceland/10715/2021	EPI_ISL_3929673	2021-08-24	The National University Hospital of Iceland	deCODE genetics	Daniel F Gudbjartsson et al
Iceland/10729/2021	EPI_ISL_3929687	2021-08-24	The National University Hospital of Iceland	deCODE genetics	Daniel F Gudbjartsson et al
Iceland/10738/2021	EPI_ISL_3929696	2021-08-25	The National University Hospital of Iceland	deCODE genetics	Daniel F Gudbjartsson et al
Iceland/10753/2021	EPI_ISL_3929711	2021-08-25	The National University Hospital of Iceland	deCODE genetics	Daniel F Gudbjartsson et al
Iceland/10776/2021	EPI_ISL_3929734	2021-08-25	The National University Hospital of Iceland	deCODE genetics	Daniel F Gudbjartsson et al
Iceland/10780/2021	EPI_ISL_3929738	2021-08-25	The National University Hospital of Iceland	deCODE genetics	Daniel F Gudbjartsson et al
Iceland/10860/2021	EPI_ISL_3929818	2021-08-26	The National University Hospital of Iceland	deCODE genetics	Daniel F Gudbjartsson et al
Iceland/10892/2021	EPI_ISL_3929850	2021-08-26	The National University Hospital of Iceland	deCODE genetics	Daniel F Gudbjartsson et al
Iceland/10900/2021	EPI_ISL_3929858	2021-08-26	The National University Hospital of Iceland	deCODE genetics	Daniel F Gudbjartsson et al
Iceland/10920/2021	EPI_ISL_3929878	2021-08-27	The National University Hospital of Iceland	deCODE genetics	Daniel F Gudbjartsson et al
Iceland/10925/2021	EPI_ISL_3929883	2021-08-27	The National University Hospital of Iceland	deCODE genetics	Daniel F Gudbjartsson et al
Iceland/10930/2021	EPI_ISL_3929888	2021-08-27	The National University Hospital of Iceland	deCODE genetics	Daniel F Gudbjartsson et al
Iceland/10939/2021	EPI_ISL_3929897	2021-08-27	The National University Hospital of Iceland	deCODE genetics	Daniel F Gudbjartsson et al
Iceland/10986/2021	EPI_ISL_3929944	2021-08-26	The National University Hospital of Iceland	deCODE genetics	Daniel F Gudbjartsson et al
Iceland/7038/2021	EPI_ISL_3926007	2021-06-20	The National University Hospital of Iceland	deCODE genetics	Daniel F Gudbjartsson et al
Iceland/7129/2021	EPI_ISL_3926098	2021-07-14	The National University Hospital of Iceland	deCODE genetics	Daniel F Gudbjartsson et al
Iceland/7158/2021	EPI_ISL_3926127	2021-07-15	The National University Hospital of Iceland	deCODE genetics	Daniel F Gudbjartsson et al
Iceland/7188/2021	EPI_ISL_3926157	2021-07-16	The National University Hospital of Iceland	deCODE genetics	Daniel F Gudbjartsson et al
Iceland/7199/2021	EPI_ISL_3926168	2021-07-16	The National University Hospital of Iceland	deCODE genetics	Daniel F Gudbjartsson et al
Iceland/7222/2021	EPI_ISL_3926191	2021-07-19	The National University Hospital of Iceland	deCODE genetics	Daniel F Gudbjartsson et al
Iceland/7247/2021	EPI_ISL_3926216	2021-07-19	The National University Hospital of Iceland	deCODE genetics	Daniel F Gudbjartsson et al
Iceland/7305/2021	EPI_ISL_3926274	2021-07-20	The National University Hospital of Iceland	deCODE genetics	Daniel F Gudbjartsson et al
Iceland/7312/2021	EPI_ISL_3926280	2021-07-20	The National University Hospital of Iceland	deCODE genetics	Daniel F Gudbjartsson et al
Iceland/7314/2021	EPI_ISL_3926282	2021-07-21	The National University Hospital of Iceland	deCODE genetics	Daniel F Gudbjartsson et al
Iceland/7318/2021	EPI_ISL_3926286	2021-07-21	The National University Hospital of Iceland	deCODE genetics	Daniel F Gudbjartsson et al
Iceland/7320/2021	EPI_ISL_3926288	2021-07-21	The National University Hospital of Iceland	deCODE genetics	Daniel F Gudbjartsson et al
Iceland/7378/2021	EPI_ISL_3926346	2021-07-21	The National University Hospital of Iceland	deCODE genetics	Daniel F Gudbjartsson et al
Iceland/7384/2021	EPI_ISL_3926352	2021-07-21	The National University Hospital of Iceland	deCODE genetics	Daniel F Gudbjartsson et al
Iceland/7427/2021	EPI_ISL_3926395	2021-07-22	The National University Hospital of Iceland	deCODE genetics	Daniel F Gudbjartsson et al
Iceland/7428/2021	EPI_ISL_3926396	2021-07-22	The National University Hospital of Iceland	deCODE genetics	Daniel F Gudbjartsson et al
Iceland/7432/2021	EPI_ISL_3926400	2021-07-22	The National University Hospital of Iceland	deCODE genetics	Daniel F Gudbjartsson et al
Iceland/7440/2021	EPI_ISL_3926408	2021-07-22	The National University Hospital of Iceland	deCODE genetics	Daniel F Gudbjartsson et al
Iceland/7448/2021	EPI_ISL_3926416	2021-07-21	The National University Hospital of Iceland	deCODE genetics	Daniel F Gudbjartsson et al
Iceland/7495/2021	EPI_ISL_3926463	2021-07-23	The National University Hospital of Iceland	deCODE genetics	Daniel F Gudbjartsson et al
Iceland/7504/2021	EPI_ISL_3926472	2021-07-23	The National University Hospital of Iceland	deCODE genetics	Daniel F Gudbjartsson et al
Iceland/7556/2021	EPI_ISL_3926524	2021-07-23	The National University Hospital of Iceland	deCODE genetics	Daniel F Gudbjartsson et al
Iceland/7613/2021	EPI_ISL_3926581	2021-07-24	The National University Hospital of Iceland	deCODE genetics	Daniel F Gudbjartsson et al
Iceland/7634/2021	EPI_ISL_3926602	2021-07-23	The National University Hospital of Iceland	deCODE genetics	Daniel F Gudbjartsson et al
Iceland/7653/2021	EPI_ISL_3926621	2021-07-25	The National University Hospital of Iceland	deCODE genetics	Daniel F Gudbjartsson et al
Iceland/7691/2021	EPI_ISL_3926658	2021-07-24	The National University Hospital of Iceland	deCODE genetics	Daniel F Gudbjartsson et al
Iceland/7734/2021	EPI_ISL_3926701	2021-07-25	The National University Hospital of Iceland	deCODE genetics	Daniel F Gudbjartsson et al
Iceland/7740/2021	EPI_ISL_3926707	2021-07-25	The National University Hospital of Iceland	deCODE genetics	Daniel F Gudbjartsson et al
Iceland/7819/2021	EPI_ISL_3926786	2021-07-26	The National University Hospital of Iceland	deCODE genetics	Daniel F Gudbjartsson et al
Iceland/7825/2021	EPI_ISL_3926792	2021-07-26	The National University Hospital of Iceland	deCODE genetics	Daniel F Gudbjartsson et al
Iceland/7826/2021	EPI_ISL_3926793	2021-07-26	The National University Hospital of Iceland	deCODE genetics	Daniel F Gudbjartsson et al
Iceland/7841/2021	EPI_ISL_3926808	2021-07-27	The National University Hospital of Iceland	deCODE genetics	Daniel F Gudbjartsson et al
Iceland/7885/2021	EPI_ISL_3926851	2021-07-27	The National University Hospital of Iceland	deCODE genetics	Daniel F Gudbjartsson et al
Iceland/7897/2021	EPI_ISL_3926863	2021-07-27	The National University Hospital of Iceland	deCODE genetics	Daniel F Gudbjartsson et al
Iceland/7921/2021	EPI_ISL_3926887	2021-07-27	The National University Hospital of Iceland	deCODE genetics	Daniel F Gudbjartsson et al
Iceland/7923/2021	EPI_ISL_3926889	2021-07-27	The National University Hospital of Iceland	deCODE genetics	Daniel F Gudbjartsson et al
Iceland/8005/2021	EPI_ISL_3926971	2021-07-28	The National University Hospital of Iceland	deCODE genetics	Daniel F Gudbjartsson et al
Iceland/8023/2021	EPI_ISL_3926989	2021-07-28	The National University Hospital of Iceland	deCODE genetics	Daniel F Gudbjartsson et al
Iceland/8067/2021	EPI_ISL_3927033	2021-07-28	The National University Hospital of Iceland	deCODE genetics	Daniel F Gudbjartsson et al
Iceland/8069/2021	EPI_ISL_3927035	2021-07-29	The National University Hospital of Iceland	deCODE genetics	Daniel F Gudbjartsson et al
Iceland/8154/2021	EPI_ISL_3927119	2021-07-29	The National University Hospital of Iceland	deCODE genetics	Daniel F Gudbjartsson et al
Iceland/8167/2021	EPI_ISL_3927132	2021-07-29	The National University Hospital of Iceland	deCODE genetics	Daniel F Gudbjartsson et al
Iceland/8177/2021	EPI_ISL_3927142	2021-07-28	The National University Hospital of Iceland	deCODE genetics	Daniel F Gudbjartsson et al
Iceland/8209/2021	EPI_ISL_3927174	2021-07-29	The National University Hospital of Iceland	deCODE genetics	Daniel F Gudbjartsson et al
Iceland/8225/2021	EPI_ISL_3927190	2021-07-29	The National University Hospital of Iceland	deCODE genetics	Daniel F Gudbjartsson et al
Iceland/8238/2021	EPI_ISL_3927203	2021-07-29	The National University Hospital of Iceland	deCODE genetics	Daniel F Gudbjartsson et al
Iceland/8257/2021	EPI_ISL_3927222	2021-07-30	The National University Hospital of Iceland	deCODE genetics	Daniel F Gudbjartsson et al
Iceland/8268/2021	EPI_ISL_3927233	2021-07-30	The National University Hospital of Iceland	deCODE genetics	Daniel F Gudbjartsson et al
Iceland/8296/2021	EPI_ISL_3927261	2021-07-30	The National University Hospital of Iceland	deCODE genetics	Daniel F Gudbjartsson et al
Iceland/8325/2021	EPI_ISL_3927290	2021-07-30	The National University Hospital of Iceland	deCODE genetics	Daniel F Gudbjartsson et al
Iceland/8342/2021	EPI_ISL_3927307	2021-07-30	The National University Hospital of Iceland	deCODE genetics	Daniel F Gudbjartsson et al
Iceland/8348/2021	EPI_ISL_3927313	2021-07-30	The National University Hospital of Iceland	deCODE genetics	Daniel F Gudbjartsson et al
Iceland/8358/2021	EPI_ISL_3927323	2021-07-30	The National University Hospital of Iceland	deCODE genetics	Daniel F Gudbjartsson et al
Iceland/8359/2021	EPI_ISL_3927324	2021-07-30	The National University Hospital of Iceland	deCODE genetics	Daniel F Gudbjartsson et al
Iceland/8364/2021	EPI_ISL_3927329	2021-07-30	The National University Hospital of Iceland	deCODE genetics	Daniel F Gudbjartsson et al
Iceland/8389/2021	EPI_ISL_3927354	2021-07-30	The National University Hospital of Iceland	deCODE genetics	Daniel F Gudbjartsson et al
Iceland/8446/2021	EPI_ISL_3927411	2021-08-02	The National University Hospital of Iceland	deCODE genetics	Daniel F Gudbjartsson et al
Iceland/8467/2021	EPI_ISL_3927432	2021-08-02	The National University Hospital of Iceland	deCODE genetics	Daniel F Gudbjartsson et al
Iceland/8529/2021	EPI_ISL_3927494	2021-08-03	The National University Hospital of Iceland	deCODE genetics	Daniel F Gudbjartsson et al
Iceland/8530/2021	EPI_ISL_3927495	2021-08-03	The National University Hospital of Iceland	deCODE genetics	Daniel F Gudbjartsson et al
Iceland/8553/2021	EPI_ISL_3927518	2021-08-03	The National University Hospital of Iceland	deCODE genetics	Daniel F Gudbjartsson et al
Iceland/8562/2021	EPI_ISL_3927527	2021-08-03	The National University Hospital of Iceland	deCODE genetics	Daniel F Gudbjartsson et al
Iceland/8579/2021	EPI_ISL_3927544	2021-08-03	The National University Hospital of Iceland	deCODE genetics	Daniel F Gudbjartsson et al
Iceland/8596/2021	EPI_ISL_3927561	2021-08-03	The National University Hospital of Iceland	deCODE genetics	Daniel F Gudbjartsson et al
Iceland/8601/2021	EPI_ISL_3927566	2021-08-02	The National University Hospital of Iceland	deCODE genetics	Daniel F Gudbjartsson et al
Iceland/8603/2021	EPI_ISL_3927568	2021-08-02	The National University Hospital of Iceland	deCODE genetics	Daniel F Gudbjartsson et al
Iceland/8620/2021	EPI_ISL_3927585	2021-08-02	The National University Hospital of Iceland	deCODE genetics	Daniel F Gudbjartsson et al
Iceland/8634/2021	EPI_ISL_3927599	2021-08-03	The National University Hospital of Iceland	deCODE genetics	Daniel F Gudbjartsson et al
Iceland/8636/2021	EPI_ISL_3927601	2021-08-03	The National University Hospital of Iceland	deCODE genetics	Daniel F Gudbjartsson et al
Iceland/8639/2021	EPI_ISL_3927604	2021-08-02	The National University Hospital of Iceland	deCODE genetics	Daniel F Gudbjartsson et al
Iceland/8695/2021	EPI_ISL_3927660	2021-08-04	The National University Hospital of Iceland	deCODE genetics	Daniel F Gudbjartsson et al
Iceland/8776/2021	EPI_ISL_3927741	2021-08-04	The National University Hospital of Iceland	deCODE genetics	Daniel F Gudbjartsson et al
Iceland/8822/2021	EPI_ISL_3927787	2021-08-05	The National University Hospital of Iceland	deCODE genetics	Daniel F Gudbjartsson et al
Iceland/8879/2021	EPI_ISL_3927844	2021-08-04	The National University Hospital of Iceland	deCODE genetics	Daniel F Gudbjartsson et al
Iceland/8898/2021	EPI_ISL_3927863	2021-08-04	The National University Hospital of Iceland	deCODE genetics	Daniel F Gudbjartsson et al
Iceland/8910/2021	EPI_ISL_3927875	2021-08-05	The National University Hospital of Iceland	deCODE genetics	Daniel F Gudbjartsson et al
Iceland/8930/2021	EPI_ISL_3927895	2021-08-06	The National University Hospital of Iceland	deCODE genetics	Daniel F Gudbjartsson et al
Iceland/9003/2021	EPI_ISL_3927967	2021-08-06	The National University Hospital of Iceland	deCODE genetics	Daniel F Gudbjartsson et al
Iceland/9097/2021	EPI_ISL_3928061	2021-08-07	The National University Hospital of Iceland	deCODE genetics	Daniel F Gudbjartsson et al
Iceland/9173/2021	EPI_ISL_3928137	2021-08-08	The National University Hospital of Iceland	deCODE genetics	Daniel F Gudbjartsson et al
Iceland/9194/2021	EPI_ISL_3928158	2021-08-09	The National University Hospital of Iceland	deCODE genetics	Daniel F Gudbjartsson et al
Iceland/9201/2021	EPI_ISL_3928165	2021-08-09	The National University Hospital of Iceland	deCODE genetics	Daniel F Gudbjartsson et al
Iceland/9213/2021	EPI_ISL_3928177	2021-08-08	The National University Hospital of Iceland	deCODE genetics	Daniel F Gudbjartsson et al
Iceland/9231/2021	EPI_ISL_3928195	2021-08-07	The National University Hospital of Iceland	deCODE genetics	Daniel F Gudbjartsson et al
Iceland/9393/2021	EPI_ISL_3928357	2021-08-09	The National University Hospital of Iceland	deCODE genetics	Daniel F Gudbjartsson et al
Iceland/9411/2021	EPI_ISL_3928375	2021-08-10	The National University Hospital of Iceland	deCODE genetics	Daniel F Gudbjartsson et al
Iceland/9515/2021	EPI_ISL_3928479	2021-08-11	The National University Hospital of Iceland	deCODE genetics	Daniel F Gudbjartsson et al
Iceland/9594/2021	EPI_ISL_3928557	2021-08-12	The National University Hospital of Iceland	deCODE genetics	Daniel F Gudbjartsson et al
Iceland/9607/2021	EPI_ISL_3928570	2021-08-12	The National University Hospital of Iceland	deCODE genetics	Daniel F Gudbjartsson et al
Iceland/9646/2021	EPI_ISL_3928609	2021-08-12	The National University Hospital of Iceland	deCODE genetics	Daniel F Gudbjartsson et al
Iceland/9721/2021	EPI_ISL_3928683	2021-08-13	The National University Hospital of Iceland	deCODE genetics	Daniel F Gudbjartsson et al
Iceland/9727/2021	EPI_ISL_3928689	2021-08-13	The National University Hospital of Iceland	deCODE genetics	Daniel F Gudbjartsson et al
Iceland/9757/2021	EPI_ISL_3928719	2021-08-12	The National University Hospital of Iceland	deCODE genetics	Daniel F Gudbjartsson et al
Iceland/9767/2021	EPI_ISL_3928729	2021-08-13	The National University Hospital of Iceland	deCODE genetics	Daniel F Gudbjartsson et al
Iceland/9777/2021	EPI_ISL_3928739	2021-08-13	The National University Hospital of Iceland	deCODE genetics	Daniel F Gudbjartsson et al
Iceland/9790/2021	EPI_ISL_3928752	2021-08-13	The National University Hospital of Iceland	deCODE genetics	Daniel F Gudbjartsson et al
Iceland/9814/2021	EPI_ISL_3928776	2021-08-14	The National University Hospital of Iceland	deCODE genetics	Daniel F Gudbjartsson et al
Iceland/9877/2021	EPI_ISL_3928838	2021-08-15	The National University Hospital of Iceland	deCODE genetics	Daniel F Gudbjartsson et al
Iceland/9881/2021	EPI_ISL_3928842	2021-08-13	The National University Hospital of Iceland	deCODE genetics	Daniel F Gudbjartsson et al
Iceland/9901/2021	EPI_ISL_3928862	2021-08-14	The National University Hospital of Iceland	deCODE genetics	Daniel F Gudbjartsson et al
Iceland/9914/2021	EPI_ISL_3928875	2021-08-14	The National University Hospital of Iceland	deCODE genetics	Daniel F Gudbjartsson et al
Iceland/9923/2021	EPI_ISL_3928884	2021-08-16	The National University Hospital of Iceland	deCODE genetics	Daniel F Gudbjartsson et al
Iceland/9964/2021	EPI_ISL_3928925	2021-08-16	The National University Hospital of Iceland	deCODE genetics	Daniel F Gudbjartsson et al
India/AN-ICMR-NIV-INSACOG-GSEQ-4933/2021	EPI_ISL_3532967	2021-03-28	ICMR-National Institute of Virology - INSACOG	NIV Influenza	Dr. Varsha Potdar et al
India/AP-CCMB-CIA1038/2021	EPI_ISL_2231728	2021-04-15	AP SSO	CSIR-Centre for Cellular and Molecular Biology-INSACOG	Tulasi Nagabandi et al
India/AP-CCMB-CIA1092/2021	EPI_ISL_2231681	2021-04-17	AP SSO	CSIR-Centre for Cellular and Molecular Biology-INSACOG	Lamuk Zaveri et al
India/AP-CCMB-CIA1177/2021	EPI_ISL_2231615	2021-04-20	AP SSO	CSIR-Centre for Cellular and Molecular Biology-INSACOG	Lamuk Zaveri et al
India/AP-CCMB-CIA1926/2021	EPI_ISL_2373160	2021-05-05	AP SSO	CSIR-Centre for Cellular and Molecular Biology-INSACOG	Tulasi Nagabandi et al
India/AP-CCMB-CIA1935/2021	EPI_ISL_2373169	2021-05-05	AP SSO	CSIR-Centre for Cellular and Molecular Biology-INSACOG	Tulasi Nagabandi et al
India/AP-CCMB-CIA1938/2021	EPI_ISL_2373172	2021-05-05	AP SSO	CSIR-Centre for Cellular and Molecular Biology-INSACOG	Tulasi Nagabandi et al
India/AP-CCMB-CIA2000/2021	EPI_ISL_2373216	2021-05-05	AP SSO	CSIR-Centre for Cellular and Molecular Biology-INSACOG	Blessy B John et al
India/AP-CCMB-CIA2521/2021	EPI_ISL_2441754	2021-05-11	AP SSO	CSIR-Centre for Cellular and Molecular Biology-INSACOG	Tulasi Nagabandi et al
India/AP-CCMB-CIA2530/2021	EPI_ISL_2441746	2021-05-11	AP SSO	CSIR-Centre for Cellular and Molecular Biology-INSACOG	Tulasi Nagabandi et al
India/AP-CCMB-CIA2943/2021	EPI_ISL_2441236	2021-05-14	AP SSO	CSIR-Centre for Cellular and Molecular Biology-INSACOG	Sofia Banu et al
India/AP-CCMB-CIA3006/2021	EPI_ISL_2441206	2021-05-14	AP SSO	CSIR-Centre for Cellular and Molecular Biology-INSACOG	B Himasri et al
India/AP-CCMB-CIA3030/2021	EPI_ISL_2441196	2021-05-14	AP SSO	CSIR-Centre for Cellular and Molecular Biology-INSACOG	B Himasri et al
India/AP-CCMB-CIA3041/2021	EPI_ISL_2441238	2021-05-14	AP SSO	CSIR-Centre for Cellular and Molecular Biology-INSACOG	Sofia Banu et al
India/AP-CCMB-CIA3838/2021	EPI_ISL_2660727	2021-05-27	AP SSO	CSIR-Centre for Cellular and Molecular Biology-INSACOG	Lamuk Zaveri et al
India/AP-CCMB-CIA4504/2021	EPI_ISL_2775293	2021-06-01	AP SSO	CSIR-Centre for Cellular and Molecular Biology-INSACOG	Sofia Banu et al
India/AP-CCMB-CIA4510/2021	EPI_ISL_2775299	2021-06-01	AP SSO	CSIR-Centre for Cellular and Molecular Biology-INSACOG	Sumedha Avadhanula et al
India/AP-CCMB-CIA4536/2021	EPI_ISL_2775328	2021-06-01	AP SSO	CSIR-Centre for Cellular and Molecular Biology-INSACOG	Priya Nurkurthy et al
India/AP-CCMB-CIA4869/2021	EPI_ISL_2774775	2021-06-03	AP SSO	CSIR-Centre for Cellular and Molecular Biology-INSACOG	Sofia Banu et al
India/AP-CCMB-CIA5318/2021	EPI_ISL_2774831	2021-06-15	AP SSO	CSIR-Centre for Cellular and Molecular Biology-INSACOG	Vidhyadhari Methuku et al
India/AP-CCMB-CIA5321/2021	EPI_ISL_2774828	2021-06-15	AP SSO	CSIR-Centre for Cellular and Molecular Biology-INSACOG	Vidhyadhari Methuku et al
India/AP-CCMB-CIA5729/2021	EPI_ISL_3060574	2021-06-25	AP SSO	CSIR-Centre for Cellular and Molecular Biology-INSACOG	Sofia Banu et al
India/AP-CCMB-CIA5775/2021	EPI_ISL_3060609	2021-06-05	AP SSO	CSIR-Centre for Cellular and Molecular Biology-INSACOG	Tulasi Nagabandi et al
India/AP-CCMB-CIA5781/2021	EPI_ISL_3060615	2021-06-05	AP SSO	CSIR-Centre for Cellular and Molecular Biology-INSACOG	Tulasi Nagabandi et al
India/AP-CCMB-CIA5872/2021	EPI_ISL_3060691	2021-06-18	AP SSO	CSIR-Centre for Cellular and Molecular Biology-INSACOG	Tulasi Nagabandi et al
India/AP-CCMB-CIA5879/2021	EPI_ISL_3060697	2021-06-21	AP SSO	CSIR-Centre for Cellular and Molecular Biology-INSACOG	Ara Sreenivas et al
India/AP-CCMB-CIA5885/2021	EPI_ISL_3060703	2021-06-03	AP SSO	CSIR-Centre for Cellular and Molecular Biology-INSACOG	Shreekant Verma et al
India/AP-CCMB-CIA5904/2021	EPI_ISL_3060720	2021-06-29	AP SSO	CSIR-Centre for Cellular and Molecular Biology-INSACOG	Sumedha Avadhanula et al
India/AP-CCMB-CIA5910/2021	EPI_ISL_3060725	2021-06-29	AP SSO	CSIR-Centre for Cellular and Molecular Biology-INSACOG	Priya Nurkurthy et al
India/AP-CCMB-CIA6063/2021	EPI_ISL_3060825	2021-06-18	AP SSO	CSIR-Centre for Cellular and Molecular Biology-INSACOG	Ara Sreenivas et al
India/AP-CCMB-CIA6383/2021	EPI_ISL_3453689	2021-07-05	AP SSO	CSIR-Centre for Cellular and Molecular Biology-INSACOG	Payel Mukherjee et al
India/AP-CCMB-CIA6399/2021	EPI_ISL_3453742	2021-07-05	AP SSO	CSIR-Centre for Cellular and Molecular Biology-INSACOG	Lamuk Zaveri et al
India/AP-CCMB-CIA6418/2021	EPI_ISL_3453522	2021-07-05	AP SSO	CSIR-Centre for Cellular and Molecular Biology-INSACOG	Sumedha Avadhanula et al
India/AP-CCMB-CIA6541/2021	EPI_ISL_3453776	2021-07-05	AP SSO	CSIR-Centre for Cellular and Molecular Biology-INSACOG	Sumedha Avadhanula et al
India/AP-CCMB-CIA6578/2021	EPI_ISL_3453700	2021-07-08	AP SSO	CSIR-Centre for Cellular and Molecular Biology-INSACOG	Payel Mukherjee et al
India/AP-CCMB-CIA6907/2021	EPI_ISL_3689987	2021-07-14	AP SSO	CSIR-Centre for Cellular and Molecular Biology - INSACOG	Sumedha Avadhanula et al
India/AP-CCMB-CIA6921/2021	EPI_ISL_3689871	2021-06-30	AP SSO	CSIR-Centre for Cellular and Molecular Biology - INSACOG	Tulasi Nagabandi et al
India/AP-CCMB-CIA6958/2021	EPI_ISL_3689950	2021-06-30	AP SSO	CSIR-Centre for Cellular and Molecular Biology - INSACOG	Sumedha Avadhanula et al
India/AP-CCMB-CIA6997/2021	EPI_ISL_3689567	2021-07-06	AP SSO	CSIR-Centre for Cellular and Molecular Biology - INSACOG	Sumedha Avadhanula et al
India/AP-CCMB-CIA7009/2021	EPI_ISL_3689901	2021-07-05	AP SSO	CSIR-Centre for Cellular and Molecular Biology - INSACOG	Lamuk Zaveri et al
India/AP-CCMB-CIA7045/2021	EPI_ISL_3689781	2021-07-07	AP SSO	CSIR-Centre for Cellular and Molecular Biology - INSACOG	Priya Nurkurthy et al
India/AP-CCMB-CIA7130/2021	EPI_ISL_3689810	2021-06-30	AP SSO	CSIR-Centre for Cellular and Molecular Biology - INSACOG	Tulasi Nagabandi et al
India/AP-CCMB-CIA7164/2021	EPI_ISL_3689814	2021-07-05	AP SSO	CSIR-Centre for Cellular and Molecular Biology - INSACOG	Ara Sreenivas et al
India/AP-CCMB-CIA7168/2021	EPI_ISL_3689833	2021-07-08	AP SSO	CSIR-Centre for Cellular and Molecular Biology - INSACOG	Amareshwar Vodapalli et al
India/AP-CCMB-CIA7246/2021	EPI_ISL_3689546	2021-07-02	AP SSO	CSIR-Centre for Cellular and Molecular Biology - INSACOG	Vidhyadhari Methuku et al
India/AP-CCMB-CIA7493/2021	EPI_ISL_3934995	2021-07-18	AP SSO	CSIR-Centre for Cellular and Molecular Biology - INSACOG	Priya Nurkurthy et al
India/AP-CCMB-CIA7531/2021	EPI_ISL_3934978	2021-07-26	AP SSO	CSIR-Centre for Cellular and Molecular Biology - INSACOG	Sofia Banu et al
India/AP-CCMB-CIA7624/2021	EPI_ISL_3935127	2021-07-12	AP SSO	CSIR-Centre for Cellular and Molecular Biology - INSACOG	Lamuk Zaveri et al
India/AP-CCMB-CIA7636/2021	EPI_ISL_3935083	2021-07-26	AP SSO	CSIR-Centre for Cellular and Molecular Biology - INSACOG	Amareshwar Vodapalli et al
India/AP-CCMB-CIA7867/2021	EPI_ISL_3935260	2021-08-06	AP SSO	CSIR-Centre for Cellular and Molecular Biology - INSACOG	Ara Sreenivas et al
India/AP-CCMB-CIA7987/2021	EPI_ISL_4546152	2021-08-05	AP SSO	CSIR-Centre for Cellular and Molecular Biology - INSACOG	Jandhyala Sai Krishna et al
India/AP-CCMB-CIA9036/2021	EPI_ISL_5063971	2021-09-01	AP SSO	CSIR-Centre for Cellular and Molecular Biology-INSACOG	Shreekant Verma et al
India/AP-CCMB-CIA9108/2021	EPI_ISL_5063740	2021-08-11	AP SSO	CSIR-Centre for Cellular and Molecular Biology-INSACOG	Tulasi Nagabandi et al
India/AP-CCMB-CIA9153/2021	EPI_ISL_4546458	2021-08-09	AP SSO	CSIR-Centre for Cellular and Molecular Biology - INSACOG	Sofia Banu et al
India/AP-CCMB-CIA9223/2021	EPI_ISL_5063952	2021-08-31	AP SSO	CSIR-Centre for Cellular and Molecular Biology-INSACOG	Priya Nurkurthy et al
India/AP-CCMB-CIA9280/2021	EPI_ISL_5063808	2021-08-24	AP SSO	CSIR-Centre for Cellular and Molecular Biology-INSACOG	B Himasri et al
India/AP-CCMB-CIA9287/2021	EPI_ISL_5063807	2021-08-24	AP SSO	CSIR-Centre for Cellular and Molecular Biology-INSACOG	B Himasri et al
India/AP-CCMB-CIA9291/2021	EPI_ISL_5063816	2021-08-24	AP SSO	CSIR-Centre for Cellular and Molecular Biology-INSACOG	B Himasri et al
India/AP-CCMB-CIA9319/2021	EPI_ISL_5063868	2021-08-26	AP SSO	CSIR-Centre for Cellular and Molecular Biology-INSACOG	Vidhyadhari Methuku et al
India/AP-CIA7481-CCMB/2021	EPI_ISL_3689859	2021-07-21	AP SSO	CSIR-Centre for Cellular and Molecular Biology - INSACOG	Sofia Banu et al
India/AS-1828100432285/2021	EPI_ISL_3982949	2021-07-15	INSACOG-Assam	National Institute of Biomedical Genomics – INSACOG	Arindam Maitra et al
India/AS-1829000383544/2021	EPI_ISL_3189081	2021-06-23	INSACOG-Assam	National Institute of Biomedical Genomics – INSACOG	Arindam Maitra et al
India/AS-1829800102368/2021	EPI_ISL_2502352	2021-04-28	INSACOG-Assam	National Institute of Biomedical Genomics – INSACOG	Arindam Maitra et al
India/AS-1861801691691/2021	EPI_ISL_2502372	2021-05-04	INSACOG-Assam	National Institute of Biomedical Genomics – INSACOG	Arindam Maitra et al
India/AS-1861802282612/2021	EPI_ISL_3189029	2021-06-24	INSACOG-Assam	National Institute of Biomedical Genomics – INSACOG	Arindam Maitra et al
India/AS-DIB_310177/2021	EPI_ISL_2710005	2021-05-03	Regional VRDL,Dibrugarh	Regional VRDL,Dibrugarh	B Borkakoty et al
India/AS-INSACOG-1930301164739/2021	EPI_ISL_4312104	2021-07-01	INSACOG-WB	National Institute of Biomedical Genomics – INSACOG	Arindam Maitra et al
India/CG-ICMR-MCL_4988_4861/2021	EPI_ISL_3119543	2021-04	Indian Council of Medical Research-National Institute of Virology, Microbial Containment Complex	Indian Council of Medical Research-National Institute of Virology, Microbial Containment Complex	Pragya D Yadav et al
India/CH-NCDC-400917/2021	EPI_ISL_4569685	2021-05-26	National Centre for Disease Control (NCDC) Biotechnology Division, Delhi - INSACOG	NCDC Delhi, Biotechnology Division -INSACOG	Mahesh S Dhar et al
India/CH-NCDC-440934/2021	EPI_ISL_4463286	2021-04-28	National Centre for Disease Control (NCDC) Biotechnology Division, Delhi - INSACOG	NCDC Delhi, Biotechnology Division -INSACOG	Kalaiarasan Ponnusamy et al
India/CH-NCDC-4509146/2021	EPI_ISL_4460739	2021-07-05	National Centre for Disease Control (NCDC) Biotechnology Division, Delhi - INSACOG	NCDC Delhi, Biotechnology Division -INSACOG	Kalaiarasan Ponnusamy et al
India/CT-ILSGS03348/2021	EPI_ISL_3009543	2021-04-13	Pt. Jawahar Lal Nehru Memorial Medical College, Raipur	Institute of Life Sciences - INSACOG	Sunil K. Raghav et al
India/CT-ILSGS03394/2021	EPI_ISL_3009583	2021-05-08	Pt. Jawahar Lal Nehru Memorial Medical College, Raipur	Institute of Life Sciences - INSACOG	Sunil K. Raghav et al
India/CT-ILSGS03395/2021	EPI_ISL_3009584	2021-05-08	Pt. Jawahar Lal Nehru Memorial Medical College, Raipur	Institute of Life Sciences - INSACOG	Sunil K. Raghav et al
India/CT-ILSGS03431/2021	EPI_ISL_3009614	2021-05-07	Pt. Jawahar Lal Nehru Memorial Medical College, Raipur	Institute of Life Sciences - INSACOG	Sunil K. Raghav et al
India/CT-ILSGS03439/2021	EPI_ISL_3009620	2021-05-08	Pt. Jawahar Lal Nehru Memorial Medical College, Raipur	Institute of Life Sciences - INSACOG	Sunil K. Raghav et al
India/DL-CT56/2021	EPI_ISL_2426226	2021-04-15	All India Institute of Medical Sciences, Delhi	CSIR Institute of Genomics and Integrative Biology	Urvashi B Singh et al
India/DL-ILBS-108646/2021	EPI_ISL_3277048	2021-04-21	Clinical Virology Laboratory, Institute of Liver and Biliary Sciences	ILBS	Ekta Gupta et al
India/DL-ILBS-119702/2021	EPI_ISL_3277138	2021-06-14	Clinical Virology Laboratory, Institute of Liver and Biliary Sciences	ILBS	Ekta Gupta et al
India/DL-NCDC-2509124/2021	EPI_ISL_2461377	2021-04-14	National Centre for Disease Control (NCDC) Biotechnology Division, Delhi	NCDC Delhi, Biotechnology Division INSACOG	Radhakrishnan V. S et al
India/DL-NCDC-2509141/2021	EPI_ISL_2461380	2021-04-14	National Centre for Disease Control (NCDC) Biotechnology Division, Delhi	NCDC Delhi, Biotechnology Division INSACOG	Radhakrishnan V. S et al
India/DL-NCDC-2509143/2021	EPI_ISL_2461431	2021-04-14	National Centre for Disease Control (NCDC) Biotechnology Division, Delhi	NCDC Delhi, Biotechnology Division INSACOG	Radhakrishnan V. S et al
India/DL-NCDC-2509153/2021	EPI_ISL_2461437	2021-04-14	National Centre for Disease Control (NCDC) Biotechnology Division, Delhi	NCDC Delhi, Biotechnology Division INSACOG	Radhakrishnan V. S et al
India/DL-NCDC-250933/2021	EPI_ISL_2461406	2021-04-13	National Centre for Disease Control (NCDC) Biotechnology Division, Delhi	NCDC Delhi, Biotechnology Division INSACOG	Manoj K Singh et al
India/DL-NCDC-250939/2021	EPI_ISL_2461376	2021-04-13	National Centre for Disease Control (NCDC) Biotechnology Division, Delhi	NCDC Delhi, Biotechnology Division INSACOG	Manoj K Singh et al
India/DL-NCDC-2809250/2021	EPI_ISL_2461051	2021-04-27	National Centre for Disease Control (NCDC) Biotechnology Division, Delhi	NCDC Delhi, Biotechnology Division INSACOG	Priyanka Singh et al
India/DL-NCDC-2909125/2021	EPI_ISL_2955736	2021-04-15	Indraprastha Apollo Hospital, New Delhi, India	NCDC Delhi, Biotechnology Division INSACOG	Meena Datta et al
India/DL-NCDC-2909171/2021	EPI_ISL_2955767	2021-04-28	Indraprastha Apollo Hospital, New Delhi, India	NCDC Delhi, Biotechnology Division INSACOG	Priyanka Singh et al
India/DL-NCDC-2909175/2021	EPI_ISL_2955770	2021-05-05	National Centre for Disease Control (NCDC) Biotechnology Division, Delhi	NCDC Delhi, Biotechnology Division INSACOG	Priyanka Singh et al
India/DL-NCDC-300949/2021	EPI_ISL_4435600	2021-04-21	National Centre for Disease Control (NCDC) Biotechnology Division, Delhi - INSACOG	NCDC Delhi, Biotechnology Division -INSACOG	Radhakrishnan V. S et al
India/DL-NCDC-300974/2021	EPI_ISL_4435625	2021-04-21	National Centre for Disease Control (NCDC) Biotechnology Division, Delhi - INSACOG	NCDC Delhi, Biotechnology Division -INSACOG	Radhakrishnan V. S et al
India/DL-NCDC-300977/2021	EPI_ISL_4435627	2021-04-21	National Centre for Disease Control (NCDC) Biotechnology Division, Delhi - INSACOG	NCDC Delhi, Biotechnology Division -INSACOG	Radhakrishnan V. S et al
India/DL-NCDC-300978/2021	EPI_ISL_4435628	2021-04-21	National Centre for Disease Control (NCDC) Biotechnology Division, Delhi - INSACOG	NCDC Delhi, Biotechnology Division -INSACOG	Radhakrishnan V. S et al
India/DL-NCDC-3309202/2021	EPI_ISL_4441312	2021-05-11	National Centre for Disease Control (NCDC) Biotechnology Division, Delhi - INSACOG	NCDC Delhi, Biotechnology Division -INSACOG	Radhakrishnan V. S et al
India/DL-NCDC-3409102/2021	EPI_ISL_4444661	2021-04-23	National Centre for Disease Control (NCDC) Biotechnology Division, Delhi - INSACOG	NCDC Delhi, Biotechnology Division -INSACOG	Robin Marwal et al
