## Supplementary material for "The rise and spread of the SARS-CoV-2 AY.122 lineage in Russia": GISAID acknowledgements (part 15 of 96)

We gratefully acknowledge the following Authors from the Originating laboratories responsible for obtaining the specimens and the
India/DL-NCDC-3409272/2021	EPI_ISL_4444902	2021-04-16	National Centre for Disease Control (NCDC) Biotechnology Division, Delhi - INSACOG	NCDC Delhi, Biotechnology Division -INSACOG	Robin Marwal et al
India/DL-NCDC-3709321/2021	EPI_ISL_4473745	2021-05-19	National Centre for Disease Control (NCDC) Biotechnology Division, Delhi - INSACOG	NCDC Delhi, Biotechnology Division -INSACOG	Robin Marwal et al
India/DL-NCDC-3809232/2021	EPI_ISL_4447041	2021-05-06	National Centre for Disease Control (NCDC) Biotechnology Division, Delhi - INSACOG	NCDC Delhi, Biotechnology Division -INSACOG	Mahesh S Dhar et al
India/DL-NCDC-3809245/2021	EPI_ISL_4447053	2021-05-08	National Centre for Disease Control (NCDC) Biotechnology Division, Delhi - INSACOG	NCDC Delhi, Biotechnology Division -INSACOG	Mahesh S Dhar et al
India/DL-NCDC-430995/2021	EPI_ISL_4492949	2021-05-13	National Centre for Disease Control (NCDC) Biotechnology Division, Delhi - INSACOG	NCDC Delhi, Biotechnology Division -INSACOG	Kalaiarasan Ponnusamy et al
India/DL-NCDC-4509382/2021	EPI_ISL_4460736	2021-07-10	National Centre for Disease Control (NCDC) Biotechnology Division, Delhi - INSACOG	NCDC Delhi, Biotechnology Division -INSACOG	Kalaiarasan Ponnusamy et al
India/GJ-GBRC638b/2021	EPI_ISL_2001212	2021-03-27	VRDL, Goverment Medical College (GMC), Surat	Gujarat Biotechnology Research Centre	Zarna Patel et al
India/GJ-GBRC731/2021	EPI_ISL_2405127	2021-04-17	BJ Medical College and Civil Hospital, Ahmedabad	Gujarat Biotechnology Research Centre	Zarna Patel et al
India/GJ-GBRC733/2021	EPI_ISL_2405130	2021-04-18	BJ Medical College and Civil Hospital, Ahmedabad	Gujarat Biotechnology Research Centre	Twinkle Soni et al
India/GJ-GBRC734a/2021	EPI_ISL_2405131	2021-04-20	BJ Medical College and Civil Hospital, Ahmedabad	Gujarat Biotechnology Research Centre	Sonal Sharma et al
India/GJ-GBRC737/2021	EPI_ISL_2405136	2021-04-22	BJ Medical College and Civil Hospital, Ahmedabad	Gujarat Biotechnology Research Centre	Nitin Savaliya et al
India/GJ-GBRC742/2021	EPI_ISL_2405142	2021-04-28	BJ Medical College and Civil Hospital, Ahmedabad	Gujarat Biotechnology Research Centre	Janvi Raval et al
India/GJ-ICMR-MCL_21_3194_4198/2021	EPI_ISL_5309935	2021-04	Indian Council of Medical Research-National Institute of Virology, Microbial Containment Complex	Indian Council of Medical Research-National Institute of Virology, Microbial Containment Complex	Pragya Yadav et al
India/GJ-ICMR-MCL_21_8860_7223/2021	EPI_ISL_4989286	2021-07	Indian Council of Medical Research-National Institute of Virology, Microbial Containment Complex	Indian Council of Medical Research-National Institute of Virology, Microbial Containment Complex	Dr. Pragya Yadav et al
India/GJ-ICMR-NIV-INSACOG-GSEQ-3592/2021	EPI_ISL_2546733	2021-05-07	ICMR-National Institute of Virology - INSACOG	NIV Influenza	Dr. Varsha Potdar et al
India/GJ-ICMR-NIV-INSACOG-GSEQ-3603/2021	EPI_ISL_2546743	2021-05-11	ICMR-National Institute of Virology - INSACOG	NIV Influenza	Dr. Varsha Potdar et al
India/GJ-ICMR-NIV-INSACOG-GSEQ-3849/2021	EPI_ISL_2547140	2021-05-25	ICMR-National Institute of Virology - INSACOG	NIV Influenza	Dr. Varsha Potdar et al
India/GJ-ICMR-NIV-INSACOG-GSEQ-3856/2021	EPI_ISL_2547146	2021-05-26	ICMR-National Institute of Virology - INSACOG	NIV Influenza	Dr. Varsha Potdar et al
India/GJ-ICMR-NIV-INSACOG-GSEQ-3866/2021	EPI_ISL_2547150	2021-05-18	ICMR-National Institute of Virology - INSACOG	NIV Influenza	Dr. Varsha Potdar et al
India/GJ-ICMR-NIV-INSACOG-GSEQ-3869/2021	EPI_ISL_2547153	2021-05-14	ICMR-National Institute of Virology - INSACOG	NIV Influenza	Dr. Varsha Potdar et al
India/GJ-ICMR-NIV-INSACOG-GSEQ-3896/2021	EPI_ISL_2547179	2021-05-23	ICMR-National Institute of Virology - INSACOG	NIV Influenza	Dr. Varsha Potdar et al
India/GJ-ICMR-NIV-INSACOG-GSEQ-4268/2021	EPI_ISL_2965951	2021-06-07	ICMR-National Institute of Virology - INSACOG	NIV Influenza	Dr. Varsha Potdar et al
India/GJ-ICMR-NIV-INSACOG-GSEQ-4298/2021	EPI_ISL_2965972	2021-06-01	ICMR-National Institute of Virology - INSACOG	NIV Influenza	Dr. Varsha Potdar et al
India/GJ-ICMR-NIV-INSACOG-GSEQ-4518/2021	EPI_ISL_2966144	2021-06-25	ICMR-National Institute of Virology - INSACOG	NIV Influenza	Dr. Varsha Potdar et al
India/GJ-ICMR-NIV-INSACOG-GSEQ-4547/2021	EPI_ISL_2966171	2021-06-25	ICMR-National Institute of Virology - INSACOG	NIV Influenza	Dr. Varsha Potdar et al
India/GJ-ICMR-NIV-INSACOG-GSEQ-5515/2021	EPI_ISL_4950452	2021-08-19	ICMR-National Institute of Virology - INSACOG	NIV Influenza	Dr. Varsha Potdar et al
India/GJ-ICMR-NIV-INSAGOG-GSEQ-3009/2021	EPI_ISL_1970458	2021-04-16	ICMR-National Institute of Virology - INSACOG	NIV Influenza	Dr. Varsha Potdar et al
India/GJ-ICMR-NIV-INSAGOG-GSEQ-3115/2021	EPI_ISL_1970497	2021-04-18	ICMR-National Institute of Virology - INSACOG	NIV Influenza	Dr. Varsha Potdar et al
India/GJ-INSACOG-GBRC1008/2021	EPI_ISL_3717799	2021-05-17	Government Medical College (GMC), Surat	Gujarat Biotechnology Research Centre	Dinesh Kumar et al
India/GJ-INSACOG-GBRC1045/2021	EPI_ISL_3717816	2021-05-18	Government Medical College (GMC), Surat	Gujarat Biotechnology Research Centre	Dinesh Kumar et al
India/GJ-INSACOG-GBRC1113/2021	EPI_ISL_3717813	2021-05-17	Government Medical College (GMC), Surat	Gujarat Biotechnology Research Centre	Ramesh Pandit et al
India/GJ-INSACOG-GBRC1128/2021	EPI_ISL_3717786	2021-05-15	Government Medical College (GMC), Surat	Gujarat Biotechnology Research Centre	Zarna Patel et al
India/GJ-INSACOG-GBRC1277/2021	EPI_ISL_3086787	2021-07-10	College of Veterinary Science and A.H Dantiwada	Gujarat Biotechnology Research Centre	Twinkle Soni et al
India/GJ-INSACOG-GBRC1474/2021	EPI_ISL_3246241	2021-07-05	Neuberg Supratech Refrence Laboratory, Surat	Gujarat Biotechnology Research Centre	Nimesh Patel et al
India/GJ-INSACOG-GBRC1478/2021	EPI_ISL_3246245	2021-07-10	Neuberg Supratech Refrence Laboratory, Surat	Gujarat Biotechnology Research Centre	Ramesh Pandit et al
India/GJ-INSACOG-GBRC1481/2021	EPI_ISL_3246248	2021-06-25	GMERS Medical College, Valsad	Gujarat Biotechnology Research Centre	Nitin Savaliya et al
India/GJ-INSACOG-GBRC1493/2021	EPI_ISL_3717803	2021-05-17	Government Medical College (GMC), Surat	Gujarat Biotechnology Research Centre	Ramesh Pandit et al
India/GJ-INSACOG-GBRC1595/2021	EPI_ISL_3833600	2021-06-05	GMERS, Government Medical College, Himmatnagar	Gujarat Biotechnology Research Centre	Arpit Shukla et al
India/GJ-INSACOG-GBRC1599/2021	EPI_ISL_3833601	2021-06-16	GMERS, Government Medical College, Himmatnagar	Gujarat Biotechnology Research Centre	Ramesh Pandit et al
India/GJ-INSACOG-GBRC1668/2021	EPI_ISL_3844249	2021-04-10	VRDL, Goverment Medical College, Surat (Smimer)	Gujarat Biotechnology Research Centre	Bhadreshsinh Gohil et al
India/GJ-INSACOG-GBRC1817/2021	EPI_ISL_3844275	2021-06-14	Goverment Medical College, Surat	Gujarat Biotechnology Research Centre	Zarna Patel et al
India/GJ-INSACOG-GBRC1822/2021	EPI_ISL_3843815	2021-05-30	Goverment Medical College, Surat	Gujarat Biotechnology Research Centre	Nitin Shukla et al
India/GJ-INSACOG-GBRC1871/2021	EPI_ISL_3844193	2021-04-17	Smimer Medical College, Surat	Gujarat Biotechnology Research Centre	Ramesh Pandit et al
India/GJ-INSACOG-GBRC1919/2021	EPI_ISL_3844005	2021-05-04	Smimer Medical College, Surat	Gujarat Biotechnology Research Centre	Ramesh Pandit et al
India/GJ-INSACOG-GBRC1927/2021	EPI_ISL_3843760	2021-06-18	Smimer Medical College, Surat	Gujarat Biotechnology Research Centre	Ramesh Pandit et al
India/GJ-INSACOG-GBRC1960/2021	EPI_ISL_3844031	2021-05-01	Smimer Medical College, Surat	Gujarat Biotechnology Research Centre	Janvi Raval et al
India/GJ-INSACOG-GBRC1990/2021	EPI_ISL_3844079	2021-04-25	Smimer Medical College, Surat	Gujarat Biotechnology Research Centre	Nitin Shukla et al
India/GJ-INSACOG-GBRC2024/2021	EPI_ISL_3843971	2021-05-10	Smimer Medical College, Surat	Gujarat Biotechnology Research Centre	Janvi Raval et al
India/GJ-INSACOG-GBRC2095/2021	EPI_ISL_3948564	2021-08-19	Pathocare Pathology Laboratory, Vadodara	Gujarat Biotechnology Research Centre	Twinkle Soni et al
India/GJ-INSACOG-GBRC2147/2021	EPI_ISL_4104813	2021-08-23	GMERS Medical College, Valsad	Gujarat Biotechnology Research Centre	Nitin Shukla et al
India/GJ-INSACOG-GBRC2203/2021	EPI_ISL_4533945	2021-08-27	Toprani Advance Lab system,Vadodara	Gujarat Biotechnology Research Centre	Bhadreshsinh Gohil et al
India/GJ-INSACOG-GBRC2215/2021	EPI_ISL_4533957	2021-09-06	Scientific Diagnostic Centre Pvt. Ltd., Ahmedabad	Gujarat Biotechnology Research Centre	Bhadreshsinh Gohil et al
India/GJ-INSACOG-GBRC2244/2021	EPI_ISL_4533545	2021-09-01	Supratech Micropath Laboratory Research Institute Pvt Ltd, Ahmedabad	Gujarat Biotechnology Research Centre	Priyank Chavda et al
India/GJ-INSACOG-GBRC2256/2021	EPI_ISL_4533557	2021-09-11	SN Genelab Pvt. Ltd, Surat	Gujarat Biotechnology Research Centre	Priyank Chavda et al
India/GJ-INSACOG-GBRC2262/2021	EPI_ISL_5066015	2021-09-13	M.P Shah Goverment Medical College,Jamnagar	Gujarat Biotechnology Research Centre	Dinesh Kumar et al
India/GJ-INSACOG-GBRC2332/2021	EPI_ISL_5066250	2021-09-17	Neuberg Supratech Reference Laboratory, Ahmedabad	Gujarat Biotechnology Research Centre	Apurvasinh Puvar et al
India/GJ-INSACOG-GBRC2337/2021	EPI_ISL_5066273	2021-09-20	SN Genelab Pvt. Ltd, Surat	Gujarat Biotechnology Research Centre	Nimesh Patel et al
India/GJ-INSACOG-GBRC2415/2021	EPI_ISL_5023029	2021-09-24	SN Genelab Pvt. Ltd, Surat	Gujarat Biotechnology Research Centre	Janvi Raval et al
India/GJ-INSACOG-GBRC838/2021	EPI_ISL_3045971	2021-05-05	PanGenomics International Pvt. Ltd., Ahmedabad	Gujarat Biotechnology Research Centre	Janvi Raval et al
India/GJ-INSACOG-GBRC858/2021	EPI_ISL_3717735	2021-05-03	Government Medical College (GMC), Surat	Gujarat Biotechnology Research Centre	Nimesh Patel et al
India/GJ-NCDC-NIV-INSACOG-2409176/2021	EPI_ISL_2189699	2021-04-10	ICMR-National Institute of Virology	NCDC Delhi, Biotechnology Division	V.Vipat et al
India/GJ-NCDC-NIV-INSACOG-2409182/2021	EPI_ISL_2189704	2021-04-10	ICMR-National Institute of Virology	NCDC Delhi, Biotechnology Division	V.Vipat et al
India/HP-NCDC-3909196/2021	EPI_ISL_4474093	2021-04-21	National Centre for Disease Control (NCDC) Biotechnology Division, Delhi - INSACOG	NCDC Delhi, Biotechnology Division -INSACOG	Mahesh S Dhar et al
India/HP-NCDC-4109124/2021	EPI_ISL_4462280	2021-06-07	National Centre for Disease Control (NCDC) Biotechnology Division, Delhi - INSACOG	NCDC Delhi, Biotechnology Division -INSACOG	Mahesh S Dhar et al
India/HP-NCDC-420921/2021	EPI_ISL_4462714	2021-06-08	National Centre for Disease Control (NCDC) Biotechnology Division, Delhi - INSACOG	NCDC Delhi, Biotechnology Division -INSACOG	Kalaiarasan Ponnusamy et al
India/HP-NCDC-420936/2021	EPI_ISL_4462718	2021-05-29	National Centre for Disease Control (NCDC) Biotechnology Division, Delhi - INSACOG	NCDC Delhi, Biotechnology Division -INSACOG	Kalaiarasan Ponnusamy et al
India/HP-NCDC-4409140/2021	EPI_ISL_4463236	2021-06-28	National Centre for Disease Control (NCDC) Biotechnology Division, Delhi - INSACOG	NCDC Delhi, Biotechnology Division -INSACOG	Kalaiarasan Ponnusamy et al
India/HP-NCDC-4409142/2021	EPI_ISL_4463256	2021-06-15	National Centre for Disease Control (NCDC) Biotechnology Division, Delhi - INSACOG	NCDC Delhi, Biotechnology Division -INSACOG	Kalaiarasan Ponnusamy et al
India/HR-IGIB-121100/2021	EPI_ISL_4113734	2021	INSACOG Surveillance	INSACOG at CSIR Institute of Genomics and Integrative Biology	INSACOG et al
India/HR-IGIB-607300589771/2021	EPI_ISL_2881640	2021-05-27	INSACOG Surveillance	INSACOG at CSIR Institute of Genomics and Integrative Biology	INSACOG et al
India/HR-IGIB-607500298434/2021	EPI_ISL_2880292	2021-04-30	INSACOG Surveillance	INSACOG at CSIR Institute of Genomics and Integrative Biology	INSACOG et al
India/HR-IGIB-97854/2021	EPI_ISL_2880190	2021-04-29	INSACOG Surveillance	INSACOG at CSIR Institute of Genomics and Integrative Biology	INSACOG et al
India/HR-IGIB-SAN115/2021	EPI_ISL_2880112	2021-04-28	INSACOG Surveillance	INSACOG at CSIR Institute of Genomics and Integrative Biology	INSACOG et al
India/ILSGS00912/2021	EPI_ISL_1663491	2021-04-02	Capital hospital, Bhubaneswar	Institute of Life Sciences - INSACOG	Sunil K. Raghav et al
India/JH-ILSGS01718/2021	EPI_ISL_2342978	2021-04-12	MGM Medical College & Hospital, Jamshedpur	Institute of Life Sciences - INSACOG	Sunil K. Raghav et al
India/JH-ILSGS01928/2021	EPI_ISL_2342311	2021-04-10	Sheikh Bhikhari Medical College, Hazaribag	Institute of Life Sciences - INSACOG	Sunil K. Raghav et al
India/JH-ILSGS07826/2021	EPI_ISL_4104314	2021-06-11	Shaheed Nirmal Mahto Medical College, Dhanbad	Institute of Life Sciences-INSACOG	Sunil K. Raghav et al
India/JK-ICMR-MCL_4956_4943/2021	EPI_ISL_3432277	2021-05	Indian Council of Medical Research-National Institute of Virology, Microbial Containment Complex	Indian Council of Medical Research-National Institute of Virology, Microbial Containment Complex	Pragya D Yadav et al
India/JK-NCDC-2509319/2021	EPI_ISL_2461468	2021-04-16	National Centre for Disease Control (NCDC) Biotechnology Division, Delhi	NCDC Delhi, Biotechnology Division INSACOG	Radhakrishnan V. S et al
India/JK-NCDC-3309271/2021	EPI_ISL_4441451	2021-05-19	National Centre for Disease Control (NCDC) Biotechnology Division, Delhi - INSACOG	NCDC Delhi, Biotechnology Division -INSACOG	Radhakrishnan V. S et al
India/JK-NCDC-3609243/2021	EPI_ISL_4459785	2021-05-07	National Centre for Disease Control (NCDC) Biotechnology Division, Delhi - INSACOG	NCDC Delhi, Biotechnology Division -INSACOG	Robin Marwal et al
India/JK-NCDC-3609260/2021	EPI_ISL_4459807	2021-05-04	National Centre for Disease Control (NCDC) Biotechnology Division, Delhi - INSACOG	NCDC Delhi, Biotechnology Division -INSACOG	Robin Marwal et al
India/JK-NCDC-37092/2021	EPI_ISL_4473548	2021-05-10	National Centre for Disease Control (NCDC) Biotechnology Division, Delhi - INSACOG	NCDC Delhi, Biotechnology Division -INSACOG	Robin Marwal et al
India/JK-NCDC-3909159/2021	EPI_ISL_4474077	2021-06-01	National Centre for Disease Control (NCDC) Biotechnology Division, Delhi - INSACOG	NCDC Delhi, Biotechnology Division -INSACOG	Mahesh S Dhar et al
India/JK-NCDC-3909172/2021	EPI_ISL_4474084	2021-06-02	National Centre for Disease Control (NCDC) Biotechnology Division, Delhi - INSACOG	NCDC Delhi, Biotechnology Division -INSACOG	Mahesh S Dhar et al
India/JK-NCDC-4009194/2021	EPI_ISL_4569807	2021-05-15	National Centre for Disease Control (NCDC) Biotechnology Division, Delhi - INSACOG	NCDC Delhi, Biotechnology Division -INSACOG	Mahesh S Dhar et al
India/JK-NCDC-4209108/2021	EPI_ISL_4462742	2021-06-01	National Centre for Disease Control (NCDC) Biotechnology Division, Delhi - INSACOG	NCDC Delhi, Biotechnology Division -INSACOG	Kalaiarasan Ponnusamy et al
India/JK-NCDC-4209256/2021	EPI_ISL_4462759	2021-06-03	National Centre for Disease Control (NCDC) Biotechnology Division, Delhi - INSACOG	NCDC Delhi, Biotechnology Division -INSACOG	Kalaiarasan Ponnusamy et al
India/JK-NCDC-4309156/2021	EPI_ISL_4493016	2021-06-14	National Centre for Disease Control (NCDC) Biotechnology Division, Delhi - INSACOG	NCDC Delhi, Biotechnology Division -INSACOG	Kalaiarasan Ponnusamy et al
India/JK-NCDC-4509270/2021	EPI_ISL_4460755	2021-06-30	National Centre for Disease Control (NCDC) Biotechnology Division, Delhi - INSACOG	NCDC Delhi, Biotechnology Division -INSACOG	Kalaiarasan Ponnusamy et al
India/JK-NCDC-450969/2021	EPI_ISL_4460840	2021-06-23	National Centre for Disease Control (NCDC) Biotechnology Division, Delhi - INSACOG	NCDC Delhi, Biotechnology Division -INSACOG	Kalaiarasan Ponnusamy et al
India/JK-NCDC-450986/2021	EPI_ISL_4460809	2021-06-16	National Centre for Disease Control (NCDC) Biotechnology Division, Delhi - INSACOG	NCDC Delhi, Biotechnology Division -INSACOG	Kalaiarasan Ponnusamy et al
India/KA-132815_2_2_S74_R1_001/2021	EPI_ISL_2151166	2021	Kodigehalli PHC	inStem NCBS - INSACOG	Uma Ramakrishnan Dasaradhi Palakodeti Aswin SaiNarain et al
India/KA-136391_2_2_S88_R1_001/2021	EPI_ISL_2151181	2021	Sahakara Nagar PHC	inStem NCBS - INSACOG	Uma Ramakrishnan Dasaradhi Palakodeti Aswin SaiNarain et al
India/KA-137646_2_2_S55_R1_001/2021	EPI_ISL_2151199	2021	Kodigehalli PHC	inStem NCBS - INSACOG	Uma Ramakrishnan Dasaradhi Palakodeti Aswin SaiNarain et al
India/KA-137765_2_2_S91_R1_001/2021	EPI_ISL_2151201	2021	Kodigehalli PHC	inStem NCBS - INSACOG	Uma Ramakrishnan Dasaradhi Palakodeti Aswin SaiNarain et al
India/KA-ICMR-MCL_3020_5914/2021	EPI_ISL_3473804	2021-05	Indian Council of Medical Research-National Institute of Virology, Microbial Containment Complex	Indian Council of Medical Research-National Institute of Virology, Microbial Containment Complex	Pragya Yadav et al
India/KA-ICMR-MCL_3037_5947/2021	EPI_ISL_3473794	2021-05	Indian Council of Medical Research-National Institute of Virology, Microbial Containment Complex	Indian Council of Medical Research-National Institute of Virology, Microbial Containment Complex	Pragya Yadav et al
India/KA-ICMR-MCL_3059_5945/2021	EPI_ISL_3473779	2021-05	Indian Council of Medical Research-National Institute of Virology, Microbial Containment Complex	Indian Council of Medical Research-National Institute of Virology, Microbial Containment Complex	Pragya Yadav et al
India/KA-ICMR-MCL_3360_5502/2021	EPI_ISL_3473740	2021	Indian Council of Medical Research-National Institute of Virology, Microbial Containment Complex	Indian Council of Medical Research-National Institute of Virology, Microbial Containment Complex	Pragya Yadav et al
India/KA-ICMR-MCL_3377_5516/2021	EPI_ISL_3473729	2021	Indian Council of Medical Research-National Institute of Virology, Microbial Containment Complex	Indian Council of Medical Research-National Institute of Virology, Microbial Containment Complex	Pragya Yadav et al
India/KA-ICMR-MCL_3410_5545/2021	EPI_ISL_3473506	2021	Indian Council of Medical Research-National Institute of Virology, Microbial Containment Complex	Indian Council of Medical Research-National Institute of Virology, Microbial Containment Complex	Pragya Yadav et al
India/KA-ICMR-MCL_4247_5864/2021	EPI_ISL_3473675	2021-05	Indian Council of Medical Research-National Institute of Virology, Microbial Containment Complex	Indian Council of Medical Research-National Institute of Virology, Microbial Containment Complex	Pragya Yadav et al
India/KA-ICMR-MCL_4278_5887/2021	EPI_ISL_3473660	2021-05	Indian Council of Medical Research-National Institute of Virology, Microbial Containment Complex	Indian Council of Medical Research-National Institute of Virology, Microbial Containment Complex	Pragya Yadav et al
India/KA-ICMR-MCL_4362_4503/2021	EPI_ISL_3432223	2021	Indian Council of Medical Research-National Institute of Virology, Microbial Containment Complex	Indian Council of Medical Research-National Institute of Virology, Microbial Containment Complex	Pragya D Yadav et al
India/KA-ICMR-MCL_4404_4603/2021	EPI_ISL_3432242	2021	Indian Council of Medical Research-National Institute of Virology, Microbial Containment Complex	Indian Council of Medical Research-National Institute of Virology, Microbial Containment Complex	Pragya D Yadav et al
India/KA-ICMR-MCL_4417_4604/2021	EPI_ISL_3432248	2021	Indian Council of Medical Research-National Institute of Virology, Microbial Containment Complex	Indian Council of Medical Research-National Institute of Virology, Microbial Containment Complex	Pragya D Yadav et al
India/KA-ICMR-MCL_5517_5290/2021	EPI_ISL_3119632	2021-04	Indian Council of Medical Research-National Institute of Virology, Microbial Containment Complex	Indian Council of Medical Research-National Institute of Virology, Microbial Containment Complex	Pragya D Yadav et al
India/KA-ICMR-MCL_6419_6062/2021	EPI_ISL_3473558	2021-05	Indian Council of Medical Research-National Institute of Virology, Microbial Containment Complex	Indian Council of Medical Research-National Institute of Virology, Microbial Containment Complex	Pragya Yadav et al
India/KA-MSCH-03JLKWD30/2021	EPI_ISL_5030630	2021-07-03	Molecular Solutions Care Health	Molecular Solutions Care Health; MedGenome Labs Ltd	Meenakshi Iyer et al
India/KA-MSCH-07JLBYA02/2021	EPI_ISL_5030621	2021-07-07	Molecular Solutions Care Health	Molecular Solutions Care Health; MedGenome Labs Ltd	Meenakshi Iyer et al
India/KA-MSCH-10JL2080/2021	EPI_ISL_5030617	2021-07-10	Molecular Solutions Care Health	Molecular Solutions Care Health; MedGenome Labs Ltd	Meenakshi Iyer et al
India/KA-MSCH-19JLTHA01/2021	EPI_ISL_5030608	2021-07-19	Molecular Solutions Care Health	Molecular Solutions Care Health; MedGenome Labs Ltd	Meenakshi Iyer et al
India/KA-MSCH-27JL1634/2021	EPI_ISL_5030601	2021-07-27	Molecular Solutions Care Health	Molecular Solutions Care Health; MedGenome Labs Ltd	Meenakshi Iyer et al
India/KA-MSCH-30JN2485/2021	EPI_ISL_4629601	2021-06-30	Molecular Solutions Care Health	Molecular Solutions Care Health; MedGenome Labs Ltd	Meenakshi Iyer et al
India/KA-NIMH-SEQ-1186/2021	EPI_ISL_2728255	2021-06-03	BBMP Urban	INSACOG-KA, NIMHANS	Chitra Pattabiraman et al
India/KA-NIMH-SEQ-1335/2021	EPI_ISL_2728372	2021-05-05	DSU VIJAYAPURA	INSACOG-KA, NIMHANS	Chitra Pattabiraman et al
India/KA-NIMH-SEQ-1373/2021	EPI_ISL_2728402	2021-05-11	DSU VIJAYAPURA	INSACOG-KA, NIMHANS	Chitra Pattabiraman et al
India/KA-NIMH-SEQ-1491/2021	EPI_ISL_2728501	2021-05-02	NIMHANS	INSACOG-KA, NIMHANS	Chitra Pattabiraman et al
India/KA-NIMH-SEQ-1516/2021	EPI_ISL_2728520	2021-04-24	NIMHANS	INSACOG-KA, NIMHANS	Chitra Pattabiraman et al
India/KA-NIMH-SEQ-2360/2021	EPI_ISL_4129776	2021-07-23	NIMHANS	INSACOG-KA, NIMHANS	Anson Kunjumon George et al
India/KA-NIMH-SEQ-2426/2021	EPI_ISL_4129834	2021-07-12	Hassan Institute of Medical Sciences	INSACOG-KA, NIMHANS	Anson Kunjumon George et al
India/KA-NIMH-SEQ-2463/2021	EPI_ISL_4578430	2021-07-21	Hassan Institute of Medical Sciences	INSACOG-KA, NIMHANS	Anson Kunjumon George et al
India/KA-NIMH-SEQ-2646/2021	EPI_ISL_4578397	2021-08-17	NIMHANS	INSACOG-KA, NIMHANS	Anson Kunjumon George et al
India/KA-NIMH-SEQ-2701/2021	EPI_ISL_4129747	2021-08-19	Hassan Institute of Medical Sciences	INSACOG-KA, NIMHANS	Anson Kunjumon George et al
India/KA-NIMH-SEQ-2723/2021	EPI_ISL_4129638	2021-08-27	bangalore Medical college and Research Institute	INSACOG-KA, NIMHANS	Anson Kunjumon George et al
India/KA-NIMH-SEQ-965/2021	EPI_ISL_2379423	2021-05-14	DSU KODAGU	INSACOG-KA, NIMHANS	Chitra Pattabiraman et al
India/KA-SEQ_733_S109_R1_001/2021	EPI_ISL_2151255	2021	NIMHANS	inStem NCBS - INSACOG	Uma Ramakrishnan Dasaradhi Palakodeti Aswin SaiNarain et al
India/KA-SEQ_745_S121_R1_001/2021	EPI_ISL_2151267	2021	SRI JAYADEVA INSTITUTE OF CARDIOLOGY	inStem NCBS - INSACOG	Uma Ramakrishnan Dasaradhi Palakodeti Aswin SaiNarain et al
India/KA-SEQ_767_S143_R1_001/2021	EPI_ISL_2151286	2021	RAILWAY HOSPITAL	inStem NCBS - INSACOG	Uma Ramakrishnan Dasaradhi Palakodeti Aswin SaiNarain et al
India/KA-SEQ_784_S160_R1_001/2021	EPI_ISL_2151302	2021	NIMHANS	inStem NCBS - INSACOG	Uma Ramakrishnan Dasaradhi Palakodeti Aswin SaiNarain et al
India/KL-GENESCOV06294/2021	EPI_ISL_4748356	2021-07-17	Kerala State SARS-COV-2 Genome Surveillance Programme (GENESCOV2)	GENESCOV2 at CSIR Institute of Genomics and Integrative Biology	Kerala State SARS-COV-2 Genome Surveillance Programme (GENESCOV2) et al
India/KL-GENESCOV06356/2021	EPI_ISL_4748417	2021-08-05	Kerala State SARS-COV-2 Genome Surveillance Programme (GENESCOV2)	GENESCOV2 at CSIR Institute of Genomics and Integrative Biology	Kerala State SARS-COV-2 Genome Surveillance Programme (GENESCOV2) et al
India/KL-GENESCOV06400/2021	EPI_ISL_4748457	2021-07-14	Kerala State SARS-COV-2 Genome Surveillance Programme (GENESCOV2)	GENESCOV2 at CSIR Institute of Genomics and Integrative Biology	Kerala State SARS-COV-2 Genome Surveillance Programme (GENESCOV2) et al
India/KL-GENESCOV06414/2021	EPI_ISL_4748470	2021-07-21	Kerala State SARS-COV-2 Genome Surveillance Programme (GENESCOV2)	GENESCOV2 at CSIR Institute of Genomics and Integrative Biology	Kerala State SARS-COV-2 Genome Surveillance Programme (GENESCOV2) et al
India/KL-GENESCOV06441/2021	EPI_ISL_4748497	2021-07-12	Kerala State SARS-COV-2 Genome Surveillance Programme (GENESCOV2)	GENESCOV2 at CSIR Institute of Genomics and Integrative Biology	Kerala State SARS-COV-2 Genome Surveillance Programme (GENESCOV2) et al
India/KL-GENESCOV06492/2021	EPI_ISL_4748547	2021-07-14	Kerala State SARS-COV-2 Genome Surveillance Programme (GENESCOV2)	GENESCOV2 at CSIR Institute of Genomics and Integrative Biology	Kerala State SARS-COV-2 Genome Surveillance Programme (GENESCOV2) et al
India/KL-GENESCOV06510/2021	EPI_ISL_4748567	2021-07-10	Kerala State SARS-COV-2 Genome Surveillance Programme (GENESCOV2)	GENESCOV2 at CSIR Institute of Genomics and Integrative Biology	Kerala State SARS-COV-2 Genome Surveillance Programme (GENESCOV2) et al
India/KL-GENESCOV06543/2021	EPI_ISL_4748599	2021-07-09	Kerala State SARS-COV-2 Genome Surveillance Programme (GENESCOV2)	GENESCOV2 at CSIR Institute of Genomics and Integrative Biology	Kerala State SARS-COV-2 Genome Surveillance Programme (GENESCOV2) et al
India/KL-GENESCOV06557/2021	EPI_ISL_4748612	2021-08-07	Kerala State SARS-COV-2 Genome Surveillance Programme (GENESCOV2)	GENESCOV2 at CSIR Institute of Genomics and Integrative Biology	Kerala State SARS-COV-2 Genome Surveillance Programme (GENESCOV2) et al
India/KL-GENESCOV06686/2021	EPI_ISL_4748735	2021-07-27	Kerala State SARS-COV-2 Genome Surveillance Programme (GENESCOV2)	GENESCOV2 at CSIR Institute of Genomics and Integrative Biology	Kerala State SARS-COV-2 Genome Surveillance Programme (GENESCOV2) et al
India/KL-GENESCOV06699/2021	EPI_ISL_4748746	2021-07-03	Kerala State SARS-COV-2 Genome Surveillance Programme (GENESCOV2)	GENESCOV2 at CSIR Institute of Genomics and Integrative Biology	Kerala State SARS-COV-2 Genome Surveillance Programme (GENESCOV2) et al
India/KL-GENESCOV06757/2021	EPI_ISL_4748792	2021-07-24	Kerala State SARS-COV-2 Genome Surveillance Programme (GENESCOV2)	GENESCOV2 at CSIR Institute of Genomics and Integrative Biology	Kerala State SARS-COV-2 Genome Surveillance Programme (GENESCOV2) et al
India/KL-GENESCOV06766/2021	EPI_ISL_4748801	2021-07-25	Kerala State SARS-COV-2 Genome Surveillance Programme (GENESCOV2)	GENESCOV2 at CSIR Institute of Genomics and Integrative Biology	Kerala State SARS-COV-2 Genome Surveillance Programme (GENESCOV2) et al
India/KL-GENESCOV06776/2021	EPI_ISL_4748811	2021-06-30	Kerala State SARS-COV-2 Genome Surveillance Programme (GENESCOV2)	GENESCOV2 at CSIR Institute of Genomics and Integrative Biology	Kerala State SARS-COV-2 Genome Surveillance Programme (GENESCOV2) et al
India/KL-GENESCOV06867/2021	EPI_ISL_4748899	2021-07-02	Kerala State SARS-COV-2 Genome Surveillance Programme (GENESCOV2)	GENESCOV2 at CSIR Institute of Genomics and Integrative Biology	Kerala State SARS-COV-2 Genome Surveillance Programme (GENESCOV2) et al
India/KL-GENESCOV06901/2021	EPI_ISL_4748934	2021-07-23	Kerala State SARS-COV-2 Genome Surveillance Programme (GENESCOV2)	GENESCOV2 at CSIR Institute of Genomics and Integrative Biology	Kerala State SARS-COV-2 Genome Surveillance Programme (GENESCOV2) et al
India/KL-GENESCOV06973/2021	EPI_ISL_4749005	2021-07-12	Kerala State SARS-COV-2 Genome Surveillance Programme (GENESCOV2)	GENESCOV2 at CSIR Institute of Genomics and Integrative Biology	Kerala State SARS-COV-2 Genome Surveillance Programme (GENESCOV2) et al
India/KL-GENESCOV07003/2021	EPI_ISL_4749034	2021-07-31	Kerala State SARS-COV-2 Genome Surveillance Programme (GENESCOV2)	GENESCOV2 at CSIR Institute of Genomics and Integrative Biology	Kerala State SARS-COV-2 Genome Surveillance Programme (GENESCOV2) et al
India/KL-GENESCOV07005/2021	EPI_ISL_4749036	2021-07-31	Kerala State SARS-COV-2 Genome Surveillance Programme (GENESCOV2)	GENESCOV2 at CSIR Institute of Genomics and Integrative Biology	Kerala State SARS-COV-2 Genome Surveillance Programme (GENESCOV2) et al
India/KL-GENESCOV07018/2021	EPI_ISL_4749049	2021-08-04	Kerala State SARS-COV-2 Genome Surveillance Programme (GENESCOV2)	GENESCOV2 at CSIR Institute of Genomics and Integrative Biology	Kerala State SARS-COV-2 Genome Surveillance Programme (GENESCOV2) et al
India/KL-GENESCOV07019/2021	EPI_ISL_4749050	2021-08-04	Kerala State SARS-COV-2 Genome Surveillance Programme (GENESCOV2)	GENESCOV2 at CSIR Institute of Genomics and Integrative Biology	Kerala State SARS-COV-2 Genome Surveillance Programme (GENESCOV2) et al
India/KL-GENESCOV07021/2021	EPI_ISL_4749052	2021-08-04	Kerala State SARS-COV-2 Genome Surveillance Programme (GENESCOV2)	GENESCOV2 at CSIR Institute of Genomics and Integrative Biology	Kerala State SARS-COV-2 Genome Surveillance Programme (GENESCOV2) et al
India/KL-GENESCOV07042/2021	EPI_ISL_4749073	2021-08-10	Kerala State SARS-COV-2 Genome Surveillance Programme (GENESCOV2)	GENESCOV2 at CSIR Institute of Genomics and Integrative Biology	Kerala State SARS-COV-2 Genome Surveillance Programme (GENESCOV2) et al
India/KL-GENESCOV07043/2021	EPI_ISL_4749074	2021-08-10	Kerala State SARS-COV-2 Genome Surveillance Programme (GENESCOV2)	GENESCOV2 at CSIR Institute of Genomics and Integrative Biology	Kerala State SARS-COV-2 Genome Surveillance Programme (GENESCOV2) et al
India/KL-GENESCOV07176/2021	EPI_ISL_4749207	2021-07-15	Kerala State SARS-COV-2 Genome Surveillance Programme (GENESCOV2)	GENESCOV2 at CSIR Institute of Genomics and Integrative Biology	Kerala State SARS-COV-2 Genome Surveillance Programme (GENESCOV2) et al
India/KL-GENESCOV07178/2021	EPI_ISL_4749209	2021-07-15	Kerala State SARS-COV-2 Genome Surveillance Programme (GENESCOV2)	GENESCOV2 at CSIR Institute of Genomics and Integrative Biology	Kerala State SARS-COV-2 Genome Surveillance Programme (GENESCOV2) et al
India/KL-GENESCOV07249/2021	EPI_ISL_4749281	2021-08-06	Kerala State SARS-COV-2 Genome Surveillance Programme (GENESCOV2)	GENESCOV2 at CSIR Institute of Genomics and Integrative Biology	Kerala State SARS-COV-2 Genome Surveillance Programme (GENESCOV2) et al
India/KL-GENESCOV07252/2021	EPI_ISL_4749284	2021-08-09	Kerala State SARS-COV-2 Genome Surveillance Programme (GENESCOV2)	GENESCOV2 at CSIR Institute of Genomics and Integrative Biology	Kerala State SARS-COV-2 Genome Surveillance Programme (GENESCOV2) et al
India/KL-GENESCOV07265/2021	EPI_ISL_4749294	2021-07-09	Kerala State SARS-COV-2 Genome Surveillance Programme (GENESCOV2)	GENESCOV2 at CSIR Institute of Genomics and Integrative Biology	Kerala State SARS-COV-2 Genome Surveillance Programme (GENESCOV2) et al
India/KL-GENESCOV07341/2021	EPI_ISL_4749369	2021-07-31	Kerala State SARS-COV-2 Genome Surveillance Programme (GENESCOV2)	GENESCOV2 at CSIR Institute of Genomics and Integrative Biology	Kerala State SARS-COV-2 Genome Surveillance Programme (GENESCOV2) et al
India/KL-GENESCOV07361/2021	EPI_ISL_4749389	2021-08-02	Kerala State SARS-COV-2 Genome Surveillance Programme (GENESCOV2)	GENESCOV2 at CSIR Institute of Genomics and Integrative Biology	Kerala State SARS-COV-2 Genome Surveillance Programme (GENESCOV2) et al
India/KL-GENESCOV07385/2021	EPI_ISL_4749413	2021-08-06	Kerala State SARS-COV-2 Genome Surveillance Programme (GENESCOV2)	GENESCOV2 at CSIR Institute of Genomics and Integrative Biology	Kerala State SARS-COV-2 Genome Surveillance Programme (GENESCOV2) et al
India/KL-GENESCOV07454/2021	EPI_ISL_4749479	2021-08-05	Kerala State SARS-COV-2 Genome Surveillance Programme (GENESCOV2)	GENESCOV2 at CSIR Institute of Genomics and Integrative Biology	Kerala State SARS-COV-2 Genome Surveillance Programme (GENESCOV2) et al
India/KL-GENESCOV07556/2021	EPI_ISL_4749583	2021-08-05	Kerala State SARS-COV-2 Genome Surveillance Programme (GENESCOV2)	GENESCOV2 at CSIR Institute of Genomics and Integrative Biology	Kerala State SARS-COV-2 Genome Surveillance Programme (GENESCOV2) et al
India/KL-ICMR-MCL_21_9152_7269/2021	EPI_ISL_4989107	2021-08	Indian Council of Medical Research-National Institute of Virology, Microbial Containment Complex	Indian Council of Medical Research-National Institute of Virology, Microbial Containment Complex	Dr. Pragya Yadav et al
India/KL-ICMR-MCL_21_9206_7309/2021	EPI_ISL_4988957	2021-08	Indian Council of Medical Research-National Institute of Virology, Microbial Containment Complex	Indian Council of Medical Research-National Institute of Virology, Microbial Containment Complex	Dr. Pragya Yadav et al
India/KL-ICMR-MCL_21_9233_7295/2021	EPI_ISL_4989006	2021-08	Indian Council of Medical Research-National Institute of Virology, Microbial Containment Complex	Indian Council of Medical Research-National Institute of Virology, Microbial Containment Complex	Dr. Pragya Yadav et al
India/LA-NCDC-320943/2021	EPI_ISL_4436216	2021-05-10	National Centre for Disease Control (NCDC) Biotechnology Division, Delhi - INSACOG	NCDC Delhi, Biotechnology Division -INSACOG	Radhakrishnan V. S et al
India/LA-NCDC-410966/2021	EPI_ISL_4462277	2021-06-09	National Centre for Disease Control (NCDC) Biotechnology Division, Delhi - INSACOG	NCDC Delhi, Biotechnology Division -INSACOG	Mahesh S Dhar et al
India/LD-ICMR-NIV-INSACOG-GSEQ-5205/2021	EPI_ISL_3982439	2021-08-03	ICMR-National Institute of Virology - INSACOG	NIV Influenza	Dr. Varsha Potdar et al
India/LD-ICMR-NIV-INSACOG-GSEQ-5228/2021	EPI_ISL_3982461	2021-08-05	ICMR-National Institute of Virology - INSACOG	NIV Influenza	Dr. Varsha Potdar et al
India/MH-ICMR-22368_P2/2021	EPI_ISL_2036292	2021-03	Indian Council of Medical Research-National Institute of Virology, Microbial Containment Complex	Indian Council of Medical Research-National Institute of Virology, Microbial Containment Complex	Pragya D Yadav et al
India/MH-ICMR-NIV-INSACOG-2019nCoV-309691/2021	EPI_ISL_2131528	2021-05-05	ICMR-National Institute of Virology - INSACOG	NIV Influenza	Dr. Varsha Potdar et al
India/MH-ICMR-NIV-INSACOG-GSEQ-2960/2021	EPI_ISL_1928645	2021-04-24	ICMR-National Institute of Virology - INSACOG	NIV Influenza	Dr. Varsha Potdar et al
India/MH-ICMR-NIV-INSACOG-GSEQ-3462/2021	EPI_ISL_2546792	2021-05-04	ICMR-National Institute of Virology - INSACOG	NIV Influenza	Dr. Varsha Potdar et al
India/MH-ICMR-NIV-INSACOG-GSEQ-3485/2021	EPI_ISL_2546686	2021-04-28	ICMR-National Institute of Virology - INSACOG	NIV Influenza	Dr. Varsha Potdar et al
India/MH-ICMR-NIV-INSACOG-GSEQ-3568/2021	EPI_ISL_2546709	2021-04-30	ICMR-National Institute of Virology - INSACOG	NIV Influenza	Dr. Varsha Potdar et al
India/MH-ICMR-NIV-INSACOG-GSEQ-3586/2021	EPI_ISL_2546727	2021-05-10	ICMR-National Institute of Virology - INSACOG	NIV Influenza	Dr. Varsha Potdar et al
India/MH-ICMR-NIV-INSACOG-GSEQ-3826/2021	EPI_ISL_2547122	2021-05-20	ICMR-National Institute of Virology - INSACOG	NIV Influenza	Dr. Varsha Potdar et al
India/MH-ICMR-NIV-INSACOG-GSEQ-3846/2021	EPI_ISL_2547137	2021-05-24	ICMR-National Institute of Virology - INSACOG	NIV Influenza	Dr. Varsha Potdar et al
India/MH-ICMR-NIV-INSACOG-GSEQ-3877/2021	EPI_ISL_2547161	2021-05-07	ICMR-National Institute of Virology - INSACOG	NIV Influenza	Dr. Varsha Potdar et al
India/MH-ICMR-NIV-INSACOG-GSEQ-4024/2021	EPI_ISL_2547278	2021-06-03	ICMR-National Institute of Virology - INSACOG	NIV Influenza	Dr. Varsha Potdar et al
India/MH-ICMR-NIV-INSACOG-GSEQ-4032/2021	EPI_ISL_2547284	2021-05-27	ICMR-National Institute of Virology - INSACOG	NIV Influenza	Dr. Varsha Potdar et al
India/MH-ICMR-NIV-INSACOG-GSEQ-4112/2021	EPI_ISL_2965844	2021-06-06	ICMR-National Institute of Virology - INSACOG	NIV Influenza	Dr. Varsha Potdar et al
India/MH-ICMR-NIV-INSACOG-GSEQ-4395/2021	EPI_ISL_2966037	2021-06-23	ICMR-National Institute of Virology - INSACOG	NIV Influenza	Dr. Varsha Potdar et al
India/MH-ICMR-NIV-INSACOG-GSEQ-4446/2021	EPI_ISL_2966084	2021-05-09	ICMR-National Institute of Virology - INSACOG	NIV Influenza	Dr. Varsha Potdar et al
India/MH-ICMR-NIV-INSACOG-GSEQ-4447/2021	EPI_ISL_2966085	2021-05-10	ICMR-National Institute of Virology - INSACOG	NIV Influenza	Dr. Varsha Potdar et al
India/MH-ICMR-NIV-INSACOG-GSEQ-4450/2021	EPI_ISL_2966087	2021-06-27	ICMR-National Institute of Virology - INSACOG	NIV Influenza	Dr. Varsha Potdar et al
India/MH-ICMR-NIV-INSACOG-GSEQ-4457/2021	EPI_ISL_2966093	2021-06-21	ICMR-National Institute of Virology - INSACOG	NIV Influenza	Dr. Varsha Potdar et al
India/MH-ICMR-NIV-INSACOG-GSEQ-4677/2021	EPI_ISL_3244615	2021-07-05	ICMR-National Institute of Virology - INSACOG	NIV Influenza	Dr. Varsha Potdar et al
India/MH-ICMR-NIV-INSACOG-GSEQ-4684/2021	EPI_ISL_3244621	2021-07-01	ICMR-National Institute of Virology - INSACOG	NIV Influenza	Dr. Varsha Potdar et al
India/MH-ICMR-NIV-INSACOG-GSEQ-4824/2021	EPI_ISL_3244729	2021-07-05	ICMR-National Institute of Virology - INSACOG	NIV Influenza	Dr. Varsha Potdar et al
India/MH-ICMR-NIV-INSACOG-GSEQ-4851/2021	EPI_ISL_3244749	2021-07-17	ICMR-National Institute of Virology - INSACOG	NIV Influenza	Dr. Varsha Potdar et al
India/MH-ICMR-NIV-INSACOG-GSEQ-5156/2021	EPI_ISL_3533088	2021-07-26	ICMR-National Institute of Virology - INSACOG	NIV Influenza	Dr. Varsha Potdar et al
India/MH-ICMR-NIV-INSACOG-GSEQ-5197/2021	EPI_ISL_3982432	2021-08-09	ICMR-National Institute of Virology - INSACOG	NIV Influenza	Dr. Varsha Potdar et al
India/MH-ICMR-NIV-INSACOG-GSEQ-5235/2021	EPI_ISL_3982467	2021-08-12	ICMR-National Institute of Virology - INSACOG	NIV Influenza	Dr. Varsha Potdar et al
India/MH-ICMR-NIV-INSACOG-GSEQ-5242/2021	EPI_ISL_3982472	2021-07-31	ICMR-National Institute of Virology - INSACOG	NIV Influenza	Dr. Varsha Potdar et al
India/MH-ICMR-NIV-INSACOG-GSEQ-5249/2021	EPI_ISL_3982478	2021-08-09	ICMR-National Institute of Virology - INSACOG	NIV Influenza	Dr. Varsha Potdar et al
India/MH-ICMR-NIV-INSACOG-GSEQ-5250/2021	EPI_ISL_3982479	2021-08-09	ICMR-National Institute of Virology - INSACOG	NIV Influenza	Dr. Varsha Potdar et al
India/MH-ICMR-NIV-INSACOG-GSEQ-5271/2021	EPI_ISL_3982496	2021-08-01	ICMR-National Institute of Virology - INSACOG	NIV Influenza	Dr. Varsha Potdar et al
India/MH-ICMR-NIV-INSACOG-GSEQ-5275/2021	EPI_ISL_3982500	2021-08-04	ICMR-National Institute of Virology - INSACOG	NIV Influenza	Dr. Varsha Potdar et al
India/MH-ICMR-NIV-INSACOG-GSEQ-5495/2021	EPI_ISL_4950422	2021-08-26	ICMR-National Institute of Virology - INSACOG	NIV Influenza	Dr. Varsha Potdar et al
India/MH-ICMR-NIV-INSACOG-GSEQ-5706/2021	EPI_ISL_4950363	2021-09-07	ICMR-National Institute of Virology - INSACOG	NIV Influenza	Dr. Varsha Potdar et al
India/MH-ICMR-NIV-INSACOG-GSEQ-5881/2021	EPI_ISL_4950316	2021-09-25	ICMR-National Institute of Virology - INSACOG	NIV Influenza	Dr. Varsha Potdar et al
India/MH-ICMR-NIV-INSACOG-GSEQ-5922/2021	EPI_ISL_4950320	2021-09-23	ICMR-National Institute of Virology - INSACOG	NIV Influenza	Dr. Varsha Potdar et al
India/MH-ICMR-NIV-INSAGOG-GSEQ-3240/2021	EPI_ISL_1970535	2021-04-26	ICMR-National Institute of Virology - INSACOG	NIV Influenza	Dr. Varsha Potdar et al
India/MH-ICMR-NIV-INSAGOG-nCoV-302885/2021	EPI_ISL_1970540	2021-04-16	ICMR-National Institute of Virology - INSACOG	NIV Influenza	Dr. Varsha Potdar et al
India/MH-IGIB-GSEQ_1266/2021	EPI_ISL_2878743	2021-03-09	INSACOG Surveillance	INSACOG at CSIR Institute of Genomics and Integrative Biology	INSACOG et al
India/MH-IGIB-GSEQ_1481/2021	EPI_ISL_2878906	2021-03-18	INSACOG Surveillance	INSACOG at CSIR Institute of Genomics and Integrative Biology	INSACOG et al
India/MH-IGIB-GSEQ_2697/2021	EPI_ISL_2879521	2021-04-13	INSACOG Surveillance	INSACOG at CSIR Institute of Genomics and Integrative Biology	INSACOG et al
India/MH-IGIB-NIV-INSACOG-GSEQ-1462/2021	EPI_ISL_2546085	2021-03-20	ICMR-National Institute of Virology - INSACOG	NIV Influenza	Dr. Varsha Potdar et al
India/MH-IGIB-NIV-INSACOG-GSEQ-1621/2021	EPI_ISL_2546163	2021-03-18	ICMR-National Institute of Virology - INSACOG	NIV Influenza	Dr. Varsha Potdar et al
India/MH-IGIB-NIV-INSACOG-GSEQ-2621/2021	EPI_ISL_2546489	2021-04-11	ICMR-National Institute of Virology - INSACOG	NIV Influenza	Dr. Varsha Potdar et al
India/MH-IGIB-NIV-INSACOG-GSEQ-2678/2021	EPI_ISL_2546537	2021-04-16	ICMR-National Institute of Virology - INSACOG	NIV Influenza	Dr. Varsha Potdar et al
India/MH-IGIB-NIV-INSACOG-GSEQ-2703/2021	EPI_ISL_2546559	2021-04-11	ICMR-National Institute of Virology - INSACOG	NIV Influenza	Dr. Varsha Potdar et al
India/MH-IGIB-NIV-INSACOG-GSEQ-2741/2021	EPI_ISL_2546594	2021-04-14	ICMR-National Institute of Virology - INSACOG	NIV Influenza	Dr. Varsha Potdar et al
India/MH-IGIB-Sample147/2021	EPI_ISL_4127019	2021-04-12	BJMC, Pune	IISER Pune	Krishanpal Karmodiya et al
India/MH-IGIB-Sample207/2021	EPI_ISL_4127387	2021-04-24	BJMC, Pune	IISER Pune	Krishanpal Karmodiya et al
India/MH-IGIB-Sample314/2021	EPI_ISL_4128064	2021-04-17	BJMC, Pune	IISER Pune	Krishanpal Karmodiya et al
India/MH-IISER-Pune-IP-00959/2021	EPI_ISL_4415403	2021-08-26	Department of Microbiology, Government Medical College, Baramati	IISER Pune-INSACOG	Krishanpal Karmodiya et al
India/MH-IISER-Pune-IP-00993/2021	EPI_ISL_4415416	2021-02-09	Department of Microbiology, Government Medical College, Baramati	IISER Pune-INSACOG	Krishanpal Karmodiya et al
India/MH-IISER-Pune-IP-01057/2021	EPI_ISL_4415443	2021-08-18	Virus Research & Diagnostic Laboratory	IISER Pune-INSACOG	Krishanpal Karmodiya et al
India/MH-IISER-Pune-IP01456/2021	EPI_ISL_4415491	2021-01-09	BJMC, Pune	IISER Pune-INSACOG	Krishanpal Karmodiya et al
India/MH-IISER-Pune-IP01470/2021	EPI_ISL_4415499	2021-08-30	BJMC, Pune	IISER Pune-INSACOG	Krishanpal Karmodiya et al
India/MH-ILSGS01581/2021	EPI_ISL_2342931	2021-03-24	NCCS, Pune	Institute of Life Sciences - INSACOG	Sunil K. Raghav et al
India/MH-ILSGS01640/2021	EPI_ISL_2342947	2021-03-29	NCCS, Pune	Institute of Life Sciences - INSACOG	Sunil K. Raghav et al
India/MH-NCCS-2749001149730/2021	EPI_ISL_2332763	2021-04-17	National Centre For Cell Science	National Centre For Cell Science – INSACOG	Dhiraj Paul et al
India/MH-NCCS-2749001209312/2021	EPI_ISL_2332731	2021-04-26	National Centre For Cell Science	National Centre For Cell Science – INSACOG	Dhiraj Paul et al
India/MH-NCCS-2749001210010/2021	EPI_ISL_2332723	2021-04-26	National Centre For Cell Science	National Centre For Cell Science – INSACOG	Dhiraj Paul et al
India/MH-NCCS-2749001221054/2021	EPI_ISL_2332717	2021-04-27	National Centre For Cell Science	National Centre For Cell Science – INSACOG	Dhiraj Paul et al
India/MH-NCCS-2749001225176/2021	EPI_ISL_2332754	2021-04-28	National Centre For Cell Science	National Centre For Cell Science – INSACOG	Dhiraj Paul et al
India/MH-NCDC-2909354/2021	EPI_ISL_2955908	2021-04-07	National Centre for Disease Control (NCDC) Biotechnology Division, Delhi	NCDC Delhi, Biotechnology Division INSACOG	Priyanka Singh et al
India/MH-NCDC-NIV-INSACOG-2409357/2021	EPI_ISL_2189843	2021-04-14	ICMR-National Institute of Virology	NCDC Delhi, Biotechnology Division	Meena Datta et al
India/MH-NCDC-NIV-INSACOG-2409359/2021	EPI_ISL_2189845	2021-04-14	ICMR-National Institute of Virology	NCDC Delhi, Biotechnology Division	Meena Datta et al
India/MH-NCDC-NIV-INSACOG-2409379/2021	EPI_ISL_2189860	2021-04-06	ICMR-National Institute of Virology	NCDC Delhi, Biotechnology Division	Meena Datta et al
India/MH-NEERI-CIA2612/2021	EPI_ISL_2441464	2021-05-10	CSIR-National Environmental Engineering Research Institute	CSIR-Centre for Cellular and Molecular Biology-INSACOG	Payel Mukherjee et al
India/MH-NEERI-NGP-CIA8460/2021	EPI_ISL_4546386	2021-08-12	CSIR-National Environmental Engineering Research Institute	CSIR-Centre for Cellular and Molecular Biology - INSACOG	Sumedha Avadhanula et al
India/MH-NEERI-NGP-CIA8469/2021	EPI_ISL_4546395	2021-08-13	CSIR-National Environmental Engineering Research Institute	CSIR-Centre for Cellular and Molecular Biology - INSACOG	Sumedha Avadhanula et al
India/MH-NEERI-NGP-CIA8499/2021	EPI_ISL_4546422	2021-08-30	CSIR-National Environmental Engineering Research Institute	CSIR-Centre for Cellular and Molecular Biology - INSACOG	Lamuk Zaveri et al
India/MH-NS1127/2021	EPI_ISL_1838073	2021-04-06	The National Centre for Cell Science	CSIR-Centre for Cellular and Molecular Biology-INSACOG	Dhiraj Paul et al
India/MH-NS1860/2021	EPI_ISL_2897583	2021-04-22	National Centre for Cell Science	CDFD	Murali Bashyam et al
India/MH-NS1914/2021	EPI_ISL_2897628	2021-04-23	National Centre for Cell Science	CDFD	Murali Bashyam et al
India/MH-NS2016/2021	EPI_ISL_2897698	2021-04-09	National Centre for Cell Science	CDFD	Murali Bashyam et al
India/MH-NS2074/2021	EPI_ISL_2897749	2021-04-19	National Centre for Cell Science	CDFD	Murali Bashyam et al
India/MH-NS2090/2021	EPI_ISL_2897765	2021-04-19	National Centre for Cell Science	CDFD	Murali Bashyam et al
India/ML-1727400000037/2021	EPI_ISL_2547444	2021-04-04	INSACOG-MEGHALAYA	National Institute of Biomedical Genomics – INSACOG	Arindam Maitra et al
India/ML-1727400000223/2021	EPI_ISL_3019134	2021-06-19	INSACOG-MEGHALAYA	National Institute of Biomedical Genomics – INSACOG	Arindam Maitra et al
India/ML-1727400000283/2021	EPI_ISL_3019162	2021-06-23	INSACOG-MEGHALAYA	National Institute of Biomedical Genomics – INSACOG	Arindam Maitra et al
India/ML-1727400000288/2021	EPI_ISL_3019165	2021-06-21	INSACOG-MEGHALAYA	National Institute of Biomedical Genomics – INSACOG	Arindam Maitra et al
India/ML-1727800002490/2021	EPI_ISL_4192990	2021-06-17	INSACOG-Meghalaya	National Institute of Biomedical Genomics – INSACOG	Arindam Maitra et al
India/ML-CCMB-CIA3233/2021	EPI_ISL_2660881	2021-05-10	PASTEUR MOLECULAR LABORATORY - INSACOG MEGHALAYA	CSIR-Centre for Cellular and Molecular Biology-INSACOG	R. Lyngdoh et al
India/ML-CCMB-CIA3259/2021	EPI_ISL_2660903	2021-05-14	PASTEUR MOLECULAR LABORATORY - INSACOG MEGHALAYA	CSIR-Centre for Cellular and Molecular Biology-INSACOG	R. Lyngdoh et al
India/ML-CCMB-CIA3261/2021	EPI_ISL_2660905	2021-05-13	PASTEUR MOLECULAR LABORATORY - INSACOG MEGHALAYA	CSIR-Centre for Cellular and Molecular Biology-INSACOG	R. Lyngdoh et al
India/MN-1425500078158/2021	EPI_ISL_3021910	2021-05-02	INSACOG-MANIPUR	National Institute of Biomedical Genomics – INSACOG	Arindam Maitra et al
India/MN-1425500116810/2021	EPI_ISL_3614411	2021-07-13	INSACOG-MANIPUR	National Institute of Biomedical Genomics – INSACOG	Arindam Maitra et al
India/MN-1425500117324/2021	EPI_ISL_3614443	2021-07-14	INSACOG-MANIPUR	National Institute of Biomedical Genomics – INSACOG	Arindam Maitra et al
India/MN-1425500117586/2021	EPI_ISL_3614442	2021-07-14	INSACOG-MANIPUR	National Institute of Biomedical Genomics – INSACOG	Arindam Maitra et al
India/MN-1425600153225/2021	EPI_ISL_3021964	2021-05-20	INSACOG-MANIPUR	National Institute of Biomedical Genomics – INSACOG	Arindam Maitra et al
India/MN-1425600153322/2021	EPI_ISL_3021956	2021-05-20	INSACOG-MANIPUR	National Institute of Biomedical Genomics – INSACOG	Arindam Maitra et al
India/MN-1425600153685/2021	EPI_ISL_3021973	2021-05-21	INSACOG-MANIPUR	National Institute of Biomedical Genomics – INSACOG	Arindam Maitra et al
India/MN-331174862/2021	EPI_ISL_2812590	2021-06-02	INSACOG-MANIPUR	National Institute of Biomedical Genomics – INSACOG	Arindam Maitra et al
India/MN-I16/2021	EPI_ISL_2918955	2021-05-31	Babina Diagnostics	CDFD	Murali Bashyam et al
India/MN-INSACOG-1425500121250/2021	EPI_ISL_4504679	2021-07-20	INSACOG-MANIPUR	National Institute of Biomedical Genomics - INSACOG	Arindam Maitra et al
India/MN-INSACOG-1425500121985/2021	EPI_ISL_4504722	2021-07-21	INSACOG-MANIPUR	National Institute of Biomedical Genomics - INSACOG	Arindam Maitra et al
India/MN-INSACOG-1425500122263/2021	EPI_ISL_4504731	2021-07-21	INSACOG-MANIPUR	National Institute of Biomedical Genomics - INSACOG	Arindam Maitra et al
India/MN-INSACOG-1425500122628/2021	EPI_ISL_4504750	2021-07-22	INSACOG-MANIPUR	National Institute of Biomedical Genomics - INSACOG	Arindam Maitra et al
India/MN-INSACOG-1425500122685/2021	EPI_ISL_4738540	2021-07-22	INSACOG-Manipur	National Institute of Biomedical Genomics - INSACOG	Arindam Maitra et al
India/MN-INSACOG-1425500124400/2021	EPI_ISL_4504843	2021-07-24	INSACOG-MANIPUR	National Institute of Biomedical Genomics - INSACOG	Arindam Maitra et al
India/MN-INSACOG-1471200031236/2021	EPI_ISL_4738611	2021-07-27	INSACOG-Manipur	National Institute of Biomedical Genomics - INSACOG	Arindam Maitra et al
India/MN-RIMS-10/2021	EPI_ISL_4192935	2021-06-18	INSACOG-MANIPUR	National Institute of Biomedical Genomics – INSACOG	Arindam Maitra et al
India/MN-RIMS-69/2021	EPI_ISL_4192971	2021-07-12	INSACOG-MANIPUR	National Institute of Biomedical Genomics – INSACOG	Arindam Maitra et al
India/MN-RIMS-8/2021	EPI_ISL_4192933	2021-06-18	INSACOG-MANIPUR	National Institute of Biomedical Genomics – INSACOG	Arindam Maitra et al
India/MP-NCDC-3109296/2021	EPI_ISL_4436116	2021-05-07	National Centre for Disease Control (NCDC) Biotechnology Division, Delhi - INSACOG	NCDC Delhi, Biotechnology Division -INSACOG	Radhakrishnan V. S et al
India/MP-NCDC-3209186/2021	EPI_ISL_4436322	2021-05-09	National Centre for Disease Control (NCDC) Biotechnology Division, Delhi - INSACOG	NCDC Delhi, Biotechnology Division -INSACOG	Radhakrishnan V. S et al
India/MP-NCDC-3209206/2021	EPI_ISL_4436338	2021-04-27	National Centre for Disease Control (NCDC) Biotechnology Division, Delhi - INSACOG	NCDC Delhi, Biotechnology Division -INSACOG	Radhakrishnan V. S et al
India/MZ-1526100288241/2021	EPI_ISL_3189413	2021-06-25	INSACOG-Mizoram	National Institute of Biomedical Genomics – INSACOG	Arindam Maitra et al
India/MZ-1526100294040/2021	EPI_ISL_3189402	2021-06-28	INSACOG-Mizoram	National Institute of Biomedical Genomics – INSACOG	Arindam Maitra et al
India/MZ-INSACOG-1526100311918/2021	EPI_ISL_4312143	2021-07-06	INSACOG-Mizoram	National Institute of Biomedical Genomics – INSACOG	Arindam Maitra et al
India/NL-132440078002/2021	EPI_ISL_3189556	2021-05-13	INSACOG-NAGALAND	National Institute of Biomedical Genomics – INSACOG	Arindam Maitra et al
India/NL-NIBMG-1324400064763/2021	EPI_ISL_2675379	2021-04-21	INSACOG-NAGALAND	National Institute of Biomedical Genomics – INSACOG	Arindam Maitra et al
India/NL-NIBMG-1324400069676/2021	EPI_ISL_2675390	2021-05-01	INSACOG-NAGALAND	National Institute of Biomedical Genomics – INSACOG	Arindam Maitra et al
India/NL-NIBMG-1324500032254/2021	EPI_ISL_2675315	2021-05-01	INSACOG-NAGALAND	National Institute of Biomedical Genomics – INSACOG	Arindam Maitra et al
India/NL-NIBMG-1324500032311/2021	EPI_ISL_2675318	2021-05-01	INSACOG-NAGALAND	National Institute of Biomedical Genomics – INSACOG	Arindam Maitra et al
India/OR-ICMR-MCL_21_6648_6495/2021	EPI_ISL_4955686	2021-06	Indian Council of Medical Research-National Institute of Virology, Microbial Containment Complex	Indian Council of Medical Research-National Institute of Virology, Microbial Containment Complex	Dr. Pragya Yadav et al
India/OR-ICMR-MCL_21_6721_6449/2021	EPI_ISL_4955741	2021-06	Indian Council of Medical Research-National Institute of Virology, Microbial Containment Complex	Indian Council of Medical Research-National Institute of Virology, Microbial Containment Complex	Dr. Pragya Yadav et al
India/OR-ICMR-MCL_21_6742_6460/2021	EPI_ISL_4955714	2021-06	Indian Council of Medical Research-National Institute of Virology, Microbial Containment Complex	Indian Council of Medical Research-National Institute of Virology, Microbial Containment Complex	Dr. Pragya Yadav et al
India/OR-ICMR-MCL_21_8759_7348/2021	EPI_ISL_4988841	2021-06	Indian Council of Medical Research-National Institute of Virology, Microbial Containment Complex	Indian Council of Medical Research-National Institute of Virology, Microbial Containment Complex	Dr. Pragya Yadav et al
India/OR-ICMR-MCL_21_8813_7370/2021	EPI_ISL_4988807	2021-06	Indian Council of Medical Research-National Institute of Virology, Microbial Containment Complex	Indian Council of Medical Research-National Institute of Virology, Microbial Containment Complex	Dr. Pragya Yadav et al
India/OR-ILSGS04725/2021	EPI_ISL_4091441	2021-05-12	District Headquarter Hospital, Puri	Institute of Life Sciences - INSACOG	Sunil K. Raghav et al
India/OR-ILSGS04912/2021	EPI_ISL_4092062	2021-06-01	District Headquarter Hospital, Puri	Institute of Life Sciences-INSACOG	Sunil K. Raghav et al
India/OR-ILSGS05394/2021	EPI_ISL_4091722	2021-05-28	District Headquarter Hospital, Bhawanipatna	Institute of Life Sciences - INSACOG	Sunil K. Raghav et al
India/OR-ILSGS05729/2021	EPI_ISL_4092185	2021-05-20	Institute of Life Sciences, Bhubaneswar	Institute of Life Sciences-INSACOG	Sunil K. Raghav et al
India/OR-ILSGS07734/2021	EPI_ISL_4104307	2021-07-10	Srirama Chandra Bhanja Medical College and Hospital, Cuttack	Institute of Life Sciences-INSACOG	Sunil K. Raghav et al
India/PB-219/2021	EPI_ISL_2233667	2021-04-02	National Centre for Disease Control	CDFD -INSACOG	Murali Bashyam et al
India/PB-CDFD-ISR_000_2475/2021	EPI_ISL_3243203	2021-04-30	Indian Institute of Science Education and Research	CDFD	Murali Bashyam et al
India/PB-ICMR-MCL_3445_5902/2021	EPI_ISL_3473712	2021-05	Indian Council of Medical Research-National Institute of Virology, Microbial Containment Complex	Indian Council of Medical Research-National Institute of Virology, Microbial Containment Complex	Pragya Yadav et al
India/PB-ICMR-MCL_3450_5907/2021	EPI_ISL_3473707	2021-05	Indian Council of Medical Research-National Institute of Virology, Microbial Containment Complex	Indian Council of Medical Research-National Institute of Virology, Microbial Containment Complex	Pragya Yadav et al
India/PB-IGIB-303200550237/2021	EPI_ISL_2881351	2021-04-29	INSACOG Surveillance	INSACOG at CSIR Institute of Genomics and Integrative Biology	INSACOG et al
India/PB-NCDC-2709367/2021	EPI_ISL_2461988	2021-04-23	National Centre for Disease Control (NCDC) Biotechnology Division, Delhi	NCDC Delhi, Biotechnology Division INSACOG	Meena Datta et al
India/PB-NCDC-3109119/2021	EPI_ISL_4435989	2021-04-30	National Centre for Disease Control (NCDC) Biotechnology Division, Delhi - INSACOG	NCDC Delhi, Biotechnology Division -INSACOG	Radhakrishnan V. S et al
India/PB-NCDC-320918/2021	EPI_ISL_4436194	2021-05-10	National Centre for Disease Control (NCDC) Biotechnology Division, Delhi - INSACOG	NCDC Delhi, Biotechnology Division -INSACOG	Radhakrishnan V. S et al
India/PB-NCDC-3709267/2021	EPI_ISL_4473697	2021-05-19	National Centre for Disease Control (NCDC) Biotechnology Division, Delhi - INSACOG	NCDC Delhi, Biotechnology Division -INSACOG	Robin Marwal et al
India/PB-NCDC-370966/2021	EPI_ISL_4473585	2021-05-19	National Centre for Disease Control (NCDC) Biotechnology Division, Delhi - INSACOG	NCDC Delhi, Biotechnology Division -INSACOG	Robin Marwal et al
India/PB-NCDC-39093/2021	EPI_ISL_4474049	2021-05-30	National Centre for Disease Control (NCDC) Biotechnology Division, Delhi - INSACOG	NCDC Delhi, Biotechnology Division -INSACOG	Mahesh S Dhar et al
India/PB-NCDC-3909354/2021	EPI_ISL_4474216	2021-05-24	National Centre for Disease Control (NCDC) Biotechnology Division, Delhi - INSACOG	NCDC Delhi, Biotechnology Division -INSACOG	Mahesh S Dhar et al
India/PB-NCDC-4509202/2021	EPI_ISL_4460797	2021-06-19	National Centre for Disease Control (NCDC) Biotechnology Division, Delhi - INSACOG	NCDC Delhi, Biotechnology Division -INSACOG	Kalaiarasan Ponnusamy et al
India/PB-NCDC-4509224/2021	EPI_ISL_4460817	2021-06-14	National Centre for Disease Control (NCDC) Biotechnology Division, Delhi - INSACOG	NCDC Delhi, Biotechnology Division -INSACOG	Kalaiarasan Ponnusamy et al
India/PY-ICMR-MCL_5588_5374/2021	EPI_ISL_3119653	2021	Indian Council of Medical Research-National Institute of Virology, Microbial Containment Complex	Indian Council of Medical Research-National Institute of Virology, Microbial Containment Complex	Pragya D Yadav et al
India/PY-Seq_1065_S122_R1_001/2021	EPI_ISL_2272820	2021-04-18	JIPMER Puducherry	inStem NCBS - INSACOG	Uma Ramakrishnan Dasaradhi Palakodeti Aswin SaiNarain et al
India/PY-Seq_1080_S134_R1_001/2021	EPI_ISL_2272831	2021-04-23	JIPMER Puducherry	inStem NCBS - INSACOG	Uma Ramakrishnan Dasaradhi Palakodeti Aswin SaiNarain et al
India/PY-Seq_1082_S136_R1_001/2021	EPI_ISL_2272833	2021-04-23	JIPMER Puducherry	inStem NCBS - INSACOG	Uma Ramakrishnan Dasaradhi Palakodeti Aswin SaiNarain et al
India/PY-Seq_920_S5_R1_001/2021	EPI_ISL_2272859	2021-04-26	JIPMER Puducherry	inStem NCBS - INSACOG	Uma Ramakrishnan Dasaradhi Palakodeti Aswin SaiNarain et al
India/PY-Seq_960_S45_R1_001/2021	EPI_ISL_2272899	2021-04-16	JIPMER Puducherry	inStem NCBS - INSACOG	Uma Ramakrishnan Dasaradhi Palakodeti Aswin SaiNarain et al
India/PY-Seq_987_S72_R1_001/2021	EPI_ISL_2272926	2021-04-23	JIPMER Puducherry	inStem NCBS - INSACOG	Uma Ramakrishnan Dasaradhi Palakodeti Aswin SaiNarain et al
India/RJ-CCMB-BZ211/2021	EPI_ISL_2661433	2021-05-17	RUHS College of Medical Sciences	CSIR-Centre for Cellular and Molecular Biology - INSACOG	Dr. Gaurav Dalela et al
India/RJ-CCMB-BZ216/2021	EPI_ISL_2661460	2021-05-19	RUHS College of Medical Sciences	CSIR-Centre for Cellular and Molecular Biology - INSACOG	Dr. Gaurav Dalela et al
India/RJ-CCMB-CIA3301/2021	EPI_ISL_2661402	2021-05-12	RUHS College of Medical Sciences	CSIR-Centre for Cellular and Molecular Biology - INSACOG	Dr. Gaurav Dalela et al
India/RJ-ICMR-MCL_5554_5360/2021	EPI_ISL_3119642	2021	Indian Council of Medical Research-National Institute of Virology, Microbial Containment Complex	Indian Council of Medical Research-National Institute of Virology, Microbial Containment Complex	Pragya D Yadav et al
India/RJ-ICMR-MCL_5657_5755/2021	EPI_ISL_3473635	2021-05	Indian Council of Medical Research-National Institute of Virology, Microbial Containment Complex	Indian Council of Medical Research-National Institute of Virology, Microbial Containment Complex	Pragya Yadav et al
India/RJ-IGIB-0811700524035/2021	EPI_ISL_2881307	2021-06-04	INSACOG Surveillance	INSACOG at CSIR Institute of Genomics and Integrative Biology	INSACOG et al
India/RJ-IGIB-1022232/2021	EPI_ISL_2879201	2021-04-06	INSACOG Surveillance	INSACOG at CSIR Institute of Genomics and Integrative Biology	INSACOG et al
India/RJ-IGIB-135929/2021	EPI_ISL_2880145	2021-04-29	INSACOG Surveillance	INSACOG at CSIR Institute of Genomics and Integrative Biology	INSACOG et al
India/RJ-IGIB-161093/2021	EPI_ISL_2880988	2021-05-29	INSACOG Surveillance	INSACOG at CSIR Institute of Genomics and Integrative Biology	INSACOG et al
India/RJ-IGIB-568265/2021	EPI_ISL_2881009	2021-05-19	INSACOG Surveillance	INSACOG at CSIR Institute of Genomics and Integrative Biology	INSACOG et al
India/RJ-IGIB-85155/2021	EPI_ISL_2880938	2021-05-18	INSACOG Surveillance	INSACOG at CSIR Institute of Genomics and Integrative Biology	INSACOG et al
India/RJ-IGIB-C_229184/2021	EPI_ISL_2879782	2021-04-26	INSACOG Surveillance	INSACOG at CSIR Institute of Genomics and Integrative Biology	INSACOG et al
India/SK-1122700016596/2021	EPI_ISL_3019056	2021-05-28	INSACOG-Sikkim	National Institute of Biomedical Genomics – INSACOG	Arindam Maitra et al
India/SK-1122800007088/2021	EPI_ISL_3019058	2021-06-04	INSACOG-Sikkim	National Institute of Biomedical Genomics – INSACOG	Arindam Maitra et al
India/SK-58364/2021	EPI_ISL_3019008	2021-05-16	INSACOG-Sikkim	National Institute of Biomedical Genomics – INSACOG	Arindam Maitra et al
India/SK-INSACOG-1122500090143/2021	EPI_ISL_4504602	2021-08-06	INSACOG-Sikkim	National Institute of Biomedical Genomics - INSACOG	Arindam Maitra et al
India/TG-CCMB-CIA0899/2021	EPI_ISL_2156870	2021-04-14	CSIR-Centre for Cellular and Molecular Biology	CSIR-Centre for Cellular and Molecular Biology-INSACOG	Blessy B John et al
India/TG-CCMB-CIA1116/2021	EPI_ISL_2157044	2021-04-19	CSIR-Centre for Cellular and Molecular Biology	CSIR-Centre for Cellular and Molecular Biology-INSACOG	Lamuk Zaveri et al
India/TG-CCMB-CIA1222/2021	EPI_ISL_2157106	2021-04-21	CSIR-Centre for Cellular and Molecular Biology	CSIR-Centre for Cellular and Molecular Biology-INSACOG	Payel Mukherjee et al
India/TG-CCMB-CIA1595/2021	EPI_ISL_2373302	2021-04-26	CSIR-Centre for Cellular and Molecular Biology	CSIR-Centre for Cellular and Molecular Biology-INSACOG	Ara Sreenivas et al
India/TG-CCMB-CIA1722/2021	EPI_ISL_2373349	2021-04-28	CSIR-Centre for Cellular and Molecular Biology	CSIR-Centre for Cellular and Molecular Biology-INSACOG	Payel Mukherjee et al
India/TG-CCMB-CIA2082/2021	EPI_ISL_2373448	2021-05-07	CSIR-Centre for Cellular and Molecular Biology	CSIR-Centre for Cellular and Molecular Biology-INSACOG	Tulasi Nagabandi et al
India/TG-CCMB-CIA2395/2021	EPI_ISL_2441588	2021-05-11	CSIR-Centre for Cellular and Molecular Biology	CSIR-Centre for Cellular and Molecular Biology-INSACOG	B Himasri et al
India/TG-CCMB-CIA2397/2021	EPI_ISL_2441577	2021-05-11	CSIR-Centre for Cellular and Molecular Biology	CSIR-Centre for Cellular and Molecular Biology-INSACOG	Amareshwar Vodapalli et al
India/TG-CCMB-CIA2652/2021	EPI_ISL_2441500	2021-05-09	CSIR-Centre for Cellular and Molecular Biology	CSIR-Centre for Cellular and Molecular Biology-INSACOG	Payel Mukherjee et al
India/TG-CCMB-CIA2668/2021	EPI_ISL_2441488	2021-05-09	CSIR-Centre for Cellular and Molecular Biology	CSIR-Centre for Cellular and Molecular Biology-INSACOG	B Himasri et al
India/TG-CCMB-CIA2676/2021	EPI_ISL_2441484	2021-05-09	CSIR-Centre for Cellular and Molecular Biology	CSIR-Centre for Cellular and Molecular Biology-INSACOG	B Himasri et al
India/TG-CCMB-CIA2702/2021	EPI_ISL_2441541	2021-05-10	CSIR-Centre for Cellular and Molecular Biology	CSIR-Centre for Cellular and Molecular Biology-INSACOG	Ara Sreenivas et al
India/TG-CCMB-CIA2709/2021	EPI_ISL_2441528	2021-05-10	CSIR-Centre for Cellular and Molecular Biology	CSIR-Centre for Cellular and Molecular Biology-INSACOG	Ara Sreenivas et al
India/TG-CCMB-CIA2757/2021	EPI_ISL_2441568	2021-05-11	CSIR-Centre for Cellular and Molecular Biology	CSIR-Centre for Cellular and Molecular Biology-INSACOG	Amareshwar Vodapalli et al
India/TG-CCMB-CIA2802/2021	EPI_ISL_2441702	2021-05-15	CSIR-Centre for Cellular and Molecular Biology	CSIR-Centre for Cellular and Molecular Biology-INSACOG	Sumedha Avadhanula et al
India/TG-CCMB-CIA2863/2021	EPI_ISL_2441651	2021-05-13	CSIR-Centre for Cellular and Molecular Biology	CSIR-Centre for Cellular and Molecular Biology-INSACOG	Tulasi Nagabandi et al
India/TG-CCMB-CIA2864/2021	EPI_ISL_2441647	2021-05-13	CSIR-Centre for Cellular and Molecular Biology	CSIR-Centre for Cellular and Molecular Biology-INSACOG	Lamuk Zaveri et al
India/TG-CCMB-CIA2873/2021	EPI_ISL_2441649	2021-05-13	CSIR-Centre for Cellular and Molecular Biology	CSIR-Centre for Cellular and Molecular Biology-INSACOG	Tulasi Nagabandi et al
India/TG-CCMB-CIA2875/2021	EPI_ISL_2441659	2021-05-13	CSIR-Centre for Cellular and Molecular Biology	CSIR-Centre for Cellular and Molecular Biology-INSACOG	Tulasi Nagabandi et al
India/TG-CCMB-CIA2876/2021	EPI_ISL_2441639	2021-05-13	CSIR-Centre for Cellular and Molecular Biology	CSIR-Centre for Cellular and Molecular Biology-INSACOG	Lamuk Zaveri et al
India/TG-CCMB-CIA2928/2021	EPI_ISL_2441371	2021-05-14	CSIR-Centre for Cellular and Molecular Biology	CSIR-Centre for Cellular and Molecular Biology-INSACOG	Amareshwar Vodapalli et al
India/TG-CCMB-CIA3149/2021	EPI_ISL_2661279	2021-05-19	CSIR-Centre for Cellular and Molecular Biology	CSIR-Centre for Cellular and Molecular Biology-INSACOG	Tulasi Nagabandi et al
India/TG-CCMB-CIA3521/2021	EPI_ISL_2661197	2021-05-17	CSIR-Centre for Cellular and Molecular Biology	CSIR-Centre for Cellular and Molecular Biology-INSACOG	Lamuk Zaveri et al
India/TG-CCMB-CIA3530/2021	EPI_ISL_2661206	2021-05-17	CSIR-Centre for Cellular and Molecular Biology	CSIR-Centre for Cellular and Molecular Biology-INSACOG	Tulasi Nagabandi et al
India/TG-CCMB-CIA3604/2021	EPI_ISL_2661336	2021-05-17	CSIR-Centre for Cellular and Molecular Biology	CSIR-Centre for Cellular and Molecular Biology-INSACOG	Amareshwar Vodapalli et al
India/TG-CCMB-CIA3605/2021	EPI_ISL_2661337	2021-05-17	CSIR-Centre for Cellular and Molecular Biology	CSIR-Centre for Cellular and Molecular Biology-INSACOG	Amareshwar Vodapalli et al
India/TG-CCMB-CIA3608/2021	EPI_ISL_2661340	2021-05-17	CSIR-Centre for Cellular and Molecular Biology	CSIR-Centre for Cellular and Molecular Biology-INSACOG	Amareshwar Vodapalli et al
India/TG-CCMB-CIA3629/2021	EPI_ISL_2661254	2021-05-18	CSIR-Centre for Cellular and Molecular Biology	CSIR-Centre for Cellular and Molecular Biology-INSACOG	Lamuk Zaveri et al
India/TG-CCMB-CIA4427/2021	EPI_ISL_2775213	2021-05-25	CSIR-Centre for Cellular and Molecular Biology	CSIR-Centre for Cellular and Molecular Biology-INSACOG	Ara Sreenivas et al
India/TG-CCMB-CIA4471/2021	EPI_ISL_2775257	2021-05-27	CSIR-Centre for Cellular and Molecular Biology	CSIR-Centre for Cellular and Molecular Biology-INSACOG	B Himasri et al
India/TG-CCMB-CIA4474/2021	EPI_ISL_2775260	2021-05-27	CSIR-Centre for Cellular and Molecular Biology	CSIR-Centre for Cellular and Molecular Biology-INSACOG	B Himasri et al
India/TG-CCMB-CIA4884/2021	EPI_ISL_2774976	2021-06-04	CSIR-Centre for Cellular and Molecular Biology	CSIR-Centre for Cellular and Molecular Biology-INSACOG	Amareshwar Vodapalli et al
India/TG-CCMB-CIA5207/2021	EPI_ISL_2775028	2021-06-08	CSIR-Centre for Cellular and Molecular Biology	CSIR-Centre for Cellular and Molecular Biology-INSACOG	Sumedha Avadhanula et al
India/TG-CCMB-CIA5300/2021	EPI_ISL_2775090	2021-06-15	CSIR-Centre for Cellular and Molecular Biology	CSIR-Centre for Cellular and Molecular Biology-INSACOG	Payel Mukherjee et al
India/TG-CCMB-CIA5303/2021	EPI_ISL_2775106	2021-06-15	CSIR-Centre for Cellular and Molecular Biology	CSIR-Centre for Cellular and Molecular Biology-INSACOG	Lamuk Zaveri et al
India/TG-CCMB-CIA7390/2021	EPI_ISL_3689805	2021-07-24	Mapmygenome	CSIR-Centre for Cellular and Molecular Biology - INSACOG	Lamuk Zaveri et al
India/TG-CCMB-CIA7733/2021	EPI_ISL_3935185	2021-08-05	Mapmygenome	CSIR-Centre for Cellular and Molecular Biology - INSACOG	Priya Nurkurthy et al
India/TG-CDFD-101253/2021	EPI_ISL_3242258	2021-07-01	Osmania Medical College	CDFD	Murali Bashyam et al
India/TG-CDFD-102060/2021	EPI_ISL_3243358	2021-06-16	Government Fever Hospital	CDFD	Murali Bashyam et al
India/TG-CDFD-102870/2021	EPI_ISL_3242272	2021-07-14	Osmania Medical College	CDFD	Murali Bashyam et al
India/TG-CDFD-108548/2021	EPI_ISL_5003213	2021-08-24	Osmania Medical College	CDFD	Murali Bashyam et al
India/TG-CDFD-130346B/2021	EPI_ISL_2924159	2021-05-21	Gandhi Hospital	CDFD	Murali Bashyam et al
India/TG-CDFD-23942/2021	EPI_ISL_5003088	2021-08-07	District Hospital	CDFD	Murali Bashyam et al
India/TG-CDFD-65644/2021	EPI_ISL_3243307	2021-06-30	Government Maternity Hospital	CDFD	Murali Bashyam et al
India/TG-CDFD-66484/2021	EPI_ISL_3242313	2021-07-10	Government Maternity Hospital	CDFD	Murali Bashyam et al
India/TG-CDFD-67367/2021	EPI_ISL_4058172	2021-08-03	Government Maternity Hospital	CDFD	Murali Bashyam et al
India/TG-CDFD-67912/2021	EPI_ISL_5003492	2021-08-21	District Hospital	CDFD	Murali Bashyam et al
India/TG-CDFD-86343/2021	EPI_ISL_2924214	2021-05-17	Government Fever Hospital	CDFD	Murali Bashyam et al
India/TG-CDFD-C-193152/2021	EPI_ISL_4058076	2021-08-07	Gandhi Hospital	CDFD	Murali Bashyam et al
India/TG-CDFD-C-193335/2021	EPI_ISL_4058054	2021-08-07	Gandhi Medical College	CDFD	Murali Bashyam et al
India/TG-CDFD-C123007A/2021	EPI_ISL_2924224	2021-05-11	Gandhi Hospital	CDFD	Murali Bashyam et al
India/TG-CDFD-C_163397/2021	EPI_ISL_3243266	2021-06-26	Gandhi Hospital	CDFD	Murali Bashyam et al
India/TG-CDFD-C_167920/2021	EPI_ISL_3300468	2021-07-03	Gandhi Medical College	CDFD	Murali Bashyam et al
India/TG-CDFD-C_172617/2021	EPI_ISL_3300558	2021-07-09	Gandhi Medical College	CDFD	Murali Bashyam et al
India/TG-CDFD-C_173236/2021	EPI_ISL_3300570	2021-07-11	Gandhi Hospital	CDFD	Murali Bashyam et al
India/TG-CDFD-C_174322/2021	EPI_ISL_3300600	2021-07-13	Gandhi Medical College	CDFD	Murali Bashyam et al
India/TG-CDFD-C_175657/2021	EPI_ISL_3300635	2021-07-15	Gandhi Medical College	CDFD	Murali Bashyam et al
India/TG-CDFD-C_180454/2021	EPI_ISL_3507437	2021-07-21	Gandhi Medical College	Centre for DNA Fingerprinting and Diagnostics	Murali Bashyam et al
India/TG-CDFD-NMCVD39221/2021	EPI_ISL_5055476	2021-09-04	Nizam's Institute of Medical Science	Centre for DNA Fingerprinting and Diagnostics	Murali Bashyam et al
India/TG-CDFD-NMCVD40857/2021	EPI_ISL_5058850	2021-09-14	Nizam's Institute of Medical Sciences	CDFD	Murali Bashyam et al
India/TG-CDFD-Sur_12/2021	EPI_ISL_3507491	2021-07-26	Government General Hospital	Centre for DNA Fingerprinting and Diagnostics	Murali Bashyam et al
India/TG-CDFD-WGS77_GMCSDPT/2021	EPI_ISL_5058688	2021-09-13	District Hospital	CDFD	Murali Bashyam et al
India/TG-CDFD-Xi181/2021	EPI_ISL_5053263	2021-04-17	Centre for DNA Fingerprinting and Diagnostics	CDFD-INSACOG	Murali Bashyam et al
India/TG-CDFD-Xi350/2021	EPI_ISL_5052938	2021-05-13	Centre for DNA Fingerprinting and Diagnostics	CDFD	Murali Bashyam et al
India/TG-CDFD-Xi359/2021	EPI_ISL_5053382	2021-05-15	Centre for DNA Fingerprinting and Diagnostics	CDFD-INSACOG	Murali Bashyam et al
India/TG-CDFD-Xi669/2021	EPI_ISL_3356518	2021-04-25	CDFD	CDFD	Murali Bashyam et al
India/TG-CDFD-Xi750/2021	EPI_ISL_5004217	2021-04-16	Centre for DNA Fingerprinting and Diagnostics	CDFD	Murali Bashyam et al
India/TG-CDFD-ncov-102286/2021	EPI_ISL_5003301	2021-08-21	Institute of Preventive Medicine	CDFD	Murali Bashyam et al
India/TG-CDFD-ncov-51404/2021	EPI_ISL_2924246	2021-05-10	Institute of Preventive Medicine	CDFD	Murali Bashyam et al
India/TG-CDFD-ncov_86255/2021	EPI_ISL_3507529	2021-07-06	Institute of Preventive Medicine	Centre for DNA Fingerprinting and Diagnostics	Murali Bashyam et al
India/TG-CDFD-ncov_86689/2021	EPI_ISL_3242407	2021-07-07	Institute of Preventive Medicine	CDFD	Murali Bashyam et al
India/TG-CDFD-ncov_87393/2021	EPI_ISL_3507540	2021-07-09	Institute of Preventive Medicine	Centre for DNA Fingerprinting and Diagnostics	Murali Bashyam et al
India/TG-CDFD-ncov_93127/2021	EPI_ISL_3507554	2021-07-26	Institute of Preventive Medicine	Centre for DNA Fingerprinting and Diagnostics	Murali Bashyam et al
India/TG-ICMR-MCL_4927_5704/2021	EPI_ISL_3473459	2021-05	Indian Council of Medical Research-National Institute of Virology, Microbial Containment Complex	Indian Council of Medical Research-National Institute of Virology, Microbial Containment Complex	Pragya Yadav et al
India/TN-CCMB-CIA8409/2021	EPI_ISL_4545952	2021-08-04	CSIR-Central Leather Research Institute	CSIR-Centre for Cellular and Molecular Biology - INSACOG	Vidhyadhari Methuku et al
India/TN-CL-421_S232_R1_001/2021	EPI_ISL_2463768	2021-04	Dr S raju, Director of public heath and preventive medicine	inStem NCBS - INSACOG	Uma Ramakrishnan Dasaradhi Palakodeti Aswin SaiNarain et al
India/TN-C_105_S55_R1_001/2021	EPI_ISL_2379467	2021-04-24	Dr S Raju, Director of Public Heath and Preventive Medicine	inStem NCBS - INSACOG	Uma Ramakrishnan Dasaradhi Palakodeti Aswin SaiNarain et al
India/TN-C_111_S8_R1_001/2021	EPI_ISL_2379473	2021-04-17	Dr S Raju, Director of Public Heath and Preventive Medicine	inStem NCBS - INSACOG	Uma Ramakrishnan Dasaradhi Palakodeti Aswin SaiNarain et al
India/TN-C_113_S24_R1_001/2021	EPI_ISL_2379475	2021-04-21	Dr S Raju, Director of Public Heath and Preventive Medicine	inStem NCBS - INSACOG	Uma Ramakrishnan Dasaradhi Palakodeti Aswin SaiNarain et al
India/TN-C_162_S124_R1_001/2021	EPI_ISL_2379523	2021-04-27	Dr S Raju, Director of Public Heath and Preventive Medicine	inStem NCBS - INSACOG	Uma Ramakrishnan Dasaradhi Palakodeti Aswin SaiNarain et al
India/TN-C_177_S149_R1_001/2021	EPI_ISL_2379536	2021-04-23	Dr S Raju, Director of Public Heath and Preventive Medicine	inStem NCBS - INSACOG	Uma Ramakrishnan Dasaradhi Palakodeti Aswin SaiNarain et al
India/TN-C_182_S189_R1_001/2021	EPI_ISL_2379541	2021-04-29	Dr S Raju, Director of Public Heath and Preventive Medicine	inStem NCBS - INSACOG	Uma Ramakrishnan Dasaradhi Palakodeti Aswin SaiNarain et al
India/TN-C_190_S158_R1_001/2021	EPI_ISL_2379549	2021-05-01	Dr S Raju, Director of Public Heath and Preventive Medicine	inStem NCBS - INSACOG	Uma Ramakrishnan Dasaradhi Palakodeti Aswin SaiNarain et al
India/TN-C_65_S20_R1_001/2021	EPI_ISL_2379615	2021-04-27	Dr S Raju, Director of Public Heath and Preventive Medicine	inStem NCBS - INSACOG	Uma Ramakrishnan Dasaradhi Palakodeti Aswin SaiNarain et al
India/TN-ICMR-MCL_21_7722_6976/2021	EPI_ISL_4989456	2021-07	Indian Council of Medical Research-National Institute of Virology, Microbial Containment Complex	Indian Council of Medical Research-National Institute of Virology, Microbial Containment Complex	Dr. Pragya Yadav et al
India/TN-ICMR-MCL_21_7761_6774/2021	EPI_ISL_4989523	2021-07	Indian Council of Medical Research-National Institute of Virology, Microbial Containment Complex	Indian Council of Medical Research-National Institute of Virology, Microbial Containment Complex	Dr. Pragya Yadav et al
India/TN-ICMR-MCL_21_7824_6823/2021	EPI_ISL_4989514	2021-07	Indian Council of Medical Research-National Institute of Virology, Microbial Containment Complex	Indian Council of Medical Research-National Institute of Virology, Microbial Containment Complex	Dr. Pragya Yadav et al
India/TN-ICMR-MCL_3664_4658/2021	EPI_ISL_2549206	2021	Indian Council of Medical Research-National Institute of Virology, Microbial Containment Complex	Indian Council of Medical Research-National Institute of Virology, Microbial Containment Complex	Pragya D. Yadav et al
India/TN-ICMR-MCL_3669_4671/2021	EPI_ISL_2549209	2021	Indian Council of Medical Research-National Institute of Virology, Microbial Containment Complex	Indian Council of Medical Research-National Institute of Virology, Microbial Containment Complex	Pragya D. Yadav et al
India/TN-ICMR-MCL_3727_4721/2021	EPI_ISL_3691498	2021	Indian Council of Medical Research-National Institute of Virology, Microbial Containment Complex	Indian Council of Medical Research-National Institute of Virology, Microbial Containment Complex	Pragya D. Yadav et al
India/TN-ICMR-MCL_3790_4821/2021	EPI_ISL_3691517	2021	Indian Council of Medical Research-National Institute of Virology, Microbial Containment Complex	Indian Council of Medical Research-National Institute of Virology, Microbial Containment Complex	Pragya D. Yadav et al
India/TN-ICMR-MCL_3792_4823/2021	EPI_ISL_2549248	2021	Indian Council of Medical Research-National Institute of Virology, Microbial Containment Complex	Indian Council of Medical Research-National Institute of Virology, Microbial Containment Complex	Pragya D. Yadav et al
India/TN-ICMR-MCL_3799_4830/2021	EPI_ISL_3691523	2021	Indian Council of Medical Research-National Institute of Virology, Microbial Containment Complex	Indian Council of Medical Research-National Institute of Virology, Microbial Containment Complex	Pragya D. Yadav et al
India/TN-ICMR-MCL_3830_4766/2021	EPI_ISL_3797066	2021	Indian Council of Medical Research-National Institute of Virology, Microbial Containment Complex	Indian Council of Medical Research-National Institute of Virology, Microbial Containment Complex	Pragya D. Yadav et al
India/TN-ICMR-MCL_5811_5437/2021	EPI_ISL_3119686	2021	Indian Council of Medical Research-National Institute of Virology, Microbial Containment Complex	Indian Council of Medical Research-National Institute of Virology, Microbial Containment Complex	Pragya D Yadav et al
India/TN-ICMR-NIRT-INSAGOG-5618/2021	EPI_ISL_2361846	2021-05-03	ICMR-National Institute for Research In Tuberculosis	NIV Influenza	Dr Padmapriyadarsini.C et al
India/TN-ICMR-RUS027/2021	EPI_ISL_2443256	2021	Indian Council of Medical Research-National Institute of Virology, Microbial Containment Complex	Indian Council of Medical Research-National Institute of Virology, Microbial Containment Complex	Pragya D Yadav et al
India/TN-ICMR-RUS046/2021	EPI_ISL_2443269	2021	Indian Council of Medical Research-National Institute of Virology, Microbial Containment Complex	Indian Council of Medical Research-National Institute of Virology, Microbial Containment Complex	Pragya D Yadav et al
India/TN-ICMR-RUS047/2021	EPI_ISL_2443270	2021	Indian Council of Medical Research-National Institute of Virology, Microbial Containment Complex	Indian Council of Medical Research-National Institute of Virology, Microbial Containment Complex	Pragya D Yadav et al
India/TN-SS-364_S178_R1_001/2021	EPI_ISL_3276231	2021-06-28	Dr S raju, Director of public heath and preventive medicine	inStem NCBS – INSACOG	Uma Ramakrishnan Dasaradhi Palakodeti Aswin SaiNarain et al
India/TR-1627200135162/2021	EPI_ISL_3982904	2021-06-30	INSACOG-Tripura	National Institute of Biomedical Genomics – INSACOG	Arindam Maitra et al
India/TR-1665500011602/2021	EPI_ISL_2877891	2021-04-19	INSACOG-Tripura	National Institute of Biomedical Genomics – INSACOG	Arindam Maitra et al
India/TR-1665500011968/2021	EPI_ISL_2877892	2021-04-24	INSACOG-Tripura	National Institute of Biomedical Genomics – INSACOG	Arindam Maitra et al
India/TR-378641740/2021	EPI_ISL_3982879	2021-06-29	INSACOG-Tripura	National Institute of Biomedical Genomics – INSACOG	Arindam Maitra et al
India/TR-AGMC-R14608/2021	EPI_ISL_2433259	2021-04-03	INSACOG-Tripura	National Institute of Biomedical Genomics – INSACOG	Arindam Maitra et al
India/TR-AGMC/COV/R15239/2021	EPI_ISL_2877933	2021-04-06	INSACOG-Tripura	National Institute of Biomedical Genomics – INSACOG	Arindam Maitra et al
India/TR-AGMC/COV/R28259/2021	EPI_ISL_2877949	2021-04-29	INSACOG-Tripura	National Institute of Biomedical Genomics – INSACOG	Arindam Maitra et al
India/TR-AGMC/COV/R31169/2021	EPI_ISL_2877977	2021-05-04	INSACOG-Tripura	National Institute of Biomedical Genomics – INSACOG	Arindam Maitra et al
India/TS-CDFD-97131/2021	EPI_ISL_2897881	2021-06-19	CDFD	CDFD	Murali Bashyam et al
India/TS-CDFD-Xi467/2021	EPI_ISL_2897983	2021-06-26	District Hospital	CDFD	Murali Bashyam et al
India/TS-CDFD-ncov-74738/2021	EPI_ISL_2897905	2021-06-30	Institute of Preventive Medicine	CDFD	Murali Bashyam et al
India/UK-ICMR-MCL_21_9382_7449/2021	EPI_ISL_4988767	2021-08	Indian Council of Medical Research-National Institute of Virology, Microbial Containment Complex	Indian Council of Medical Research-National Institute of Virology, Microbial Containment Complex	Dr. Pragya Yadav et al
India/UK-NCDC-2609207/2021	EPI_ISL_2461741	2021-04-15	National Centre for Disease Control (NCDC) Biotechnology Division, Delhi	NCDC Delhi, Biotechnology Division INSACOG	Robin Marwal et al
India/UK-NCDC-2609250/2021	EPI_ISL_2461750	2021-04-16	National Centre for Disease Control (NCDC) Biotechnology Division, Delhi	NCDC Delhi, Biotechnology Division INSACOG	Robin Marwal et al
India/UN-IGIB-012104061745/2021	EPI_ISL_4130732	2021	INSACOG Surveillance	INSACOG at CSIR Institute of Genomics and Integrative Biology	INSACOG et al
India/UN-IGIB-0505001034395/2021	EPI_ISL_4131539	2021	INSACOG Surveillance	INSACOG at CSIR Institute of Genomics and Integrative Biology	INSACOG et al
India/UP-CDFD-MBU1653/2021	EPI_ISL_4057042	2021-04-25	Banaras Hindu University	CDFD	Murali Bashyam et al
India/UP-CWS-0054_54831973/2021	EPI_ISL_2987515	2021-06	Virology Laboratory, Department of Microbiology, King George's Medical University	Virology Laboratory, Department of Microbiology, King George's Medical University	Shantanu Prakash et al
India/UP-CWS-0062_55541785/2021	EPI_ISL_2987521	2021-06	Virology Laboratory, Department of Microbiology, King George's Medical University	Virology Laboratory, Department of Microbiology, King George's Medical University	Shantanu Prakash et al
India/UP-CWS-0064_55744582/2021	EPI_ISL_2987523	2021-06	Virology Laboratory, Department of Microbiology, King George's Medical University	Virology Laboratory, Department of Microbiology, King George's Medical University	Shantanu Prakash et al
India/UP-CWS-0070_57791760/2021	EPI_ISL_2987529	2021-06	Virology Laboratory, Department of Microbiology, King George's Medical University	Virology Laboratory, Department of Microbiology, King George's Medical University	Shantanu Prakash et al
India/UP-CWS-0088_52495679/2021	EPI_ISL_2988191	2021-06	Advance Virology Lab, National Botanical Research Institute	Virology Laboratory, Department of Microbiology, King George's Medical University	Samir Sawant et al
India/UP-CWS-0180_NA/2021	EPI_ISL_3117626	2021-06	Department of Microbiology, Command Hospital Central Command	Virology Laboratory, Department of Microbiology, King George's Medical University	Mahesh Reddy et al
India/UP-CWS-0230_52567367/2021	EPI_ISL_3117670	2021-06	CSIR-Central Drug Research Institute	Virology Laboratory, Department of Microbiology, King George's Medical University	Raj Kamal Tripathi et al
India/UP-CWS-0252_52135704/2021	EPI_ISL_3117689	2021-05	National Institute of Cancer Prevention and Research	Virology Laboratory, Department of Microbiology, King George's Medical University	Shalini Singh et al
India/UP-CWS-0253_54666611/2021	EPI_ISL_3117690	2021-06	National Institute of Cancer Prevention and Research	Virology Laboratory, Department of Microbiology, King George's Medical University	Shalini Singh et al
India/UP-CWS-0254_49392963/2021	EPI_ISL_3117691	2021-05	National Institute of Cancer Prevention and Research	Virology Laboratory, Department of Microbiology, King George's Medical University	Shalini Singh et al
India/UP-CWS-0283_52413760/2021	EPI_ISL_3117718	2021-06	Department of Microbiology, Veterinary College Mathura, DUVASU	Virology Laboratory, Department of Microbiology, King George's Medical University	Rashmi Singh et al
India/UP-CWS-0292_54631462/2021	EPI_ISL_3117726	2021-06	Department of Microbiology, Veterinary College Mathura, DUVASU	Virology Laboratory, Department of Microbiology, King George's Medical University	Rashmi Singh et al
India/UP-CWS-0323_61342791/2021	EPI_ISL_3117751	2021-07	Department of Microbiology, S.N. Medical College	Virology Laboratory, Department of Microbiology, King George's Medical University	Arti Agrawal et al
India/UP-IGIB-45685/2021	EPI_ISL_4111905	2021	INSACOG Surveillance	INSACOG at CSIR Institute of Genomics and Integrative Biology	INSACOG et al
India/UP-IGIB-59677007/2021	EPI_ISL_4125910	2021-06-26	INSACOG Surveillance	INSACOG at CSIR Institute of Genomics and Integrative Biology	INSACOG et al
India/UP-IGIB-6L18537/2021	EPI_ISL_2881158	2021-05-05	INSACOG Surveillance	INSACOG at CSIR Institute of Genomics and Integrative Biology	INSACOG et al
India/UP-IGIB-707036/2021	EPI_ISL_2880386	2021-05-01	INSACOG Surveillance	INSACOG at CSIR Institute of Genomics and Integrative Biology	INSACOG et al
India/UP-IGIB-BARN0041748556/2021	EPI_ISL_4127198	2021-06-15	INSACOG Surveillance	INSACOG at CSIR Institute of Genomics and Integrative Biology	INSACOG et al
India/UP-IGIB-FC_260/2021	EPI_ISL_2881101	2021-04-14	INSACOG Surveillance	INSACOG at CSIR Institute of Genomics and Integrative Biology	INSACOG et al
India/UP-IGIB-GONN0028500428/2021	EPI_ISL_2881223	2021-04-08	INSACOG Surveillance	INSACOG at CSIR Institute of Genomics and Integrative Biology	INSACOG et al
India/UT-NCDC-3509128/2021	EPI_ISL_4451047	2021-05-26	National Centre for Disease Control (NCDC) Biotechnology Division, Delhi - INSACOG	NCDC Delhi, Biotechnology Division -INSACOG	Robin Marwal et al
India/UT-NCDC-3709351/2021	EPI_ISL_4473546	2021-04-20	National Centre for Disease Control (NCDC) Biotechnology Division, Delhi - INSACOG	NCDC Delhi, Biotechnology Division -INSACOG	Robin Marwal et al
India/UT-NCDC-4309293/2021	EPI_ISL_4492935	2021-06-02	National Centre for Disease Control (NCDC) Biotechnology Division, Delhi - INSACOG	NCDC Delhi, Biotechnology Division -INSACOG	Kalaiarasan Ponnusamy et al
India/UT-NCDC-4309302/2021	EPI_ISL_4492951	2021-06-08	National Centre for Disease Control (NCDC) Biotechnology Division, Delhi - INSACOG	NCDC Delhi, Biotechnology Division -INSACOG	Kalaiarasan Ponnusamy et al
India/WB-1930400545528/2021	EPI_ISL_3189284	2021-06-12	INSACOG-WB	National Institute of Biomedical Genomics – INSACOG	Arindam Maitra et al
India/WB-1930400553900/2021	EPI_ISL_3019444	2021-06-18	INSACOG-WB	National Institute of Biomedical Genomics – INSACOG	Arindam Maitra et al
India/WB-1930400572094/2021	EPI_ISL_3189395	2021-06-29	INSACOG-WB	National Institute of Biomedical Genomics – INSACOG	Arindam Maitra et al
India/WB-1930500272003/2021	EPI_ISL_3614743	2021-07-11	INSACOG-WB	National Institute of Biomedical Genomics – INSACOG	Arindam Maitra et al
India/WB-1930600218235/2021	EPI_ISL_2548631	2021-04-03	INSACOG-WB	National Institute of Biomedical Genomics – INSACOG	Arindam Maitra et al
India/WB-1931300256167/2021	EPI_ISL_2503289	2021-04-02	INSACOG-WB	National Institute of Biomedical Genomics – INSACOG	Arindam Maitra et al
India/WB-1931300258246/2021	EPI_ISL_2503667	2021-04-05	INSACOG-WB	National Institute of Biomedical Genomics – INSACOG	Arindam Maitra et al
India/WB-1931300259966/2021	EPI_ISL_2503758	2021-04-07	INSACOG-WB	National Institute of Biomedical Genomics – INSACOG	Arindam Maitra et al
India/WB-1931300261060/2021	EPI_ISL_2400221	2021-04-08	INSACOG-WB	National Institute of Biomedical Genomics – INSACOG	Arindam Maitra et al
India/WB-1931300269889/2021	EPI_ISL_2548745	2021-04-15	INSACOG-WB	National Institute of Biomedical Genomics – INSACOG	Arindam Maitra et al
India/WB-1931300306448/2021	EPI_ISL_2548859	2021-05-03	INSACOG-WB	National Institute of Biomedical Genomics – INSACOG	Arindam Maitra et al
India/WB-1931300315136/2021	EPI_ISL_2548876	2021-05-06	INSACOG-WB	National Institute of Biomedical Genomics – INSACOG	Arindam Maitra et al
India/WB-1931300315548/2021	EPI_ISL_2548871	2021-05-06	INSACOG-WB	National Institute of Biomedical Genomics – INSACOG	Arindam Maitra et al
India/WB-1931300333281/2021	EPI_ISL_2548521	2021-05-13	INSACOG-WB	National Institute of Biomedical Genomics – INSACOG	Arindam Maitra et al
India/WB-1931300349480/2021	EPI_ISL_2548488	2021-05-20	INSACOG-WB	National Institute of Biomedical Genomics – INSACOG	Arindam Maitra et al
India/WB-1931300390194/2021	EPI_ISL_3019345	2021-06-21	INSACOG-WB	National Institute of Biomedical Genomics – INSACOG	Arindam Maitra et al
India/WB-1931300390358/2021	EPI_ISL_3019349	2021-06-21	INSACOG-WB	National Institute of Biomedical Genomics – INSACOG	Arindam Maitra et al
India/WB-1931300398284/2021	EPI_ISL_3019405	2021-06-29	INSACOG-WB	National Institute of Biomedical Genomics – INSACOG	Arindam Maitra et al
India/WB-1931300404244/2021	EPI_ISL_3189193	2021-07-05	INSACOG-WB	National Institute of Biomedical Genomics – INSACOG	Arindam Maitra et al
India/WB-1931300414651/2021	EPI_ISL_3189349	2021-07-16	INSACOG-WB	National Institute of Biomedical Genomics – INSACOG	Arindam Maitra et al
India/WB-1931300436461/2021	EPI_ISL_4193034	2021-08-12	INSACOG-WB	National Institute of Biomedical Genomics – INSACOG	Arindam Maitra et al
India/WB-1931501131503/2021	EPI_ISL_2548749	2021-04-15	INSACOG-WB	National Institute of Biomedical Genomics – INSACOG	Arindam Maitra et al
India/WB-1931600195508/2021	EPI_ISL_2548566	2021-05-07	INSACOG-WB	National Institute of Biomedical Genomics – INSACOG	Arindam Maitra et al
India/WB-1931700225108/2021	EPI_ISL_2548675	2021-04-02	INSACOG-WB	National Institute of Biomedical Genomics – INSACOG	Arindam Maitra et al
India/WB-1932000269757/2021	EPI_ISL_2548952	2021-04-29	INSACOG-WB	National Institute of Biomedical Genomics – INSACOG	Arindam Maitra et al
India/WB-1932000320614/2021	EPI_ISL_3189162	2021-07-08	INSACOG-WB	National Institute of Biomedical Genomics – INSACOG	Arindam Maitra et al
India/WB-1932000335987/2021	EPI_ISL_4193212	2021-08-02	INSACOG-WB	National Institute of Biomedical Genomics – INSACOG	Arindam Maitra et al
India/WB-ICMR-224746_P2/2021	EPI_ISL_2443382	2021-04	Indian Council of Medical Research-National Institute of Virology, Microbial Containment Complex	Indian Council of Medical Research-National Institute of Virology, Microbial Containment Complex	Pragya D. Yadav et al
India/WB-ICMR-30500159_P2/2021	EPI_ISL_2036302	2021	Indian Council of Medical Research-National Institute of Virology, Microbial Containment Complex	Indian Council of Medical Research-National Institute of Virology, Microbial Containment Complex	Pragya D Yadav et al
India/WB-ICMR-30500460/2021	EPI_ISL_2272487	2021	Indian Council of Medical Research-National Institute of Virology, Microbial Containment Complex	Indian Council of Medical Research-National Institute of Virology, Microbial Containment Complex	Pragya D Yadav et al
India/WB-IICB-S151-08/2021	EPI_ISL_4558048	2021-08-04	MEDICA Superspeciality Hospital	CSIR-Indian Institute of Chemical Biology	Siddik Sarkar et al
India/WB-IICB-S154-08/2021	EPI_ISL_4558050	2021-08-04	MEDICA Superspeciality Hospital	CSIR-Indian Institute of Chemical Biology	Siddik Sarkar et al
India/WB-IICB-S42-06/2021	EPI_ISL_4515776	2021-06-16	MEDICA Superspeciality Hospital	CSIR-Indian Institute of Chemical Biology	Siddik Sarkar et al
India/WB-INSACOG-1930301240500/2021	EPI_ISL_4312139	2021-07-25	INSACOG-WB	National Institute of Biomedical Genomics – INSACOG	Arindam Maitra et al
India/WB-INSACOG-1930400659536/2021	EPI_ISL_4738658	2021-08-19	INSACOG-WB	National Institute of Biomedical Genomics - INSACOG	Arindam Maitra et al
India/WB-INSACOG-1930400666728/2021	EPI_ISL_4738627	2021-08-23	INSACOG-WB	National Institute of Biomedical Genomics - INSACOG	Arindam Maitra et al
India/WB-INSACOG-1930900284885/2021	EPI_ISL_4504534	2021-08-10	INSACOG-WB	National Institute of Biomedical Genomics - INSACOG	Arindam Maitra et al
India/WB-INSACOG-1931502042628/2021	EPI_ISL_4504506	2021-08-21	INSACOG-WB	National Institute of Biomedical Genomics - INSACOG	Arindam Maitra et al
India/WB-NIBMG-1930400478607/2021	EPI_ISL_2675960	2021-04-26	INSACOG-WB	National Institute of Biomedical Genomics – INSACOG	Arindam Maitra et al
India/WB-NIBMG-1930500227289/2021	EPI_ISL_2676186	2021-05-13	INSACOG-WB	National Institute of Biomedical Genomics – INSACOG	Arindam Maitra et al
India/WB-NIBMG-1931300374474/2021	EPI_ISL_2676282	2021-06-05	INSACOG-WB	National Institute of Biomedical Genomics – INSACOG	Arindam Maitra et al
India/WB-NIBMG-1931300375313/2021	EPI_ISL_2676257	2021-06-06	INSACOG-WB	National Institute of Biomedical Genomics – INSACOG	Arindam Maitra et al
India/WB-NIBMG-1931501697713/2021	EPI_ISL_2676126	2021-06-05	INSACOG-WB	National Institute of Biomedical Genomics – INSACOG	Arindam Maitra et al
India/WB-NIBMG-1931501717201/2021	EPI_ISL_2676260	2021-06-09	INSACOG-WB	National Institute of Biomedical Genomics – INSACOG	Arindam Maitra et al
India/WB-NIBMG-1931700254413/2021	EPI_ISL_2676006	2021-04-30	INSACOG-WB	National Institute of Biomedical Genomics – INSACOG	Arindam Maitra et al
India/WB-NIBMG-1931700258902/2021	EPI_ISL_2676073	2021-04-30	INSACOG-WB	National Institute of Biomedical Genomics – INSACOG	Arindam Maitra et al
Indonesia/AC-NIHRD-WGS09349/2021	EPI_ISL_4104475	2021-07-05	Badan Litbangkes Aceh	National Institute of Health Research and Development	Hana Apsari Pawestri et al
Indonesia/AC-NIHRD-WGS09377/2021	EPI_ISL_4104496	2021-07-12	Badan Litbangkes Aceh	National Institute of Health Research and Development	Hana Apsari Pawestri et al
Indonesia/BA-GS-NIHRD-WGS12025/2021	EPI_ISL_5022755	2021-08-13	RSUP Sanglah Bali	National Institute of Health Research and Development	Triyani Soekarso et al
Indonesia/BA-NIHRD-WGS07842/2021	EPI_ISL_3138845	2021-06-19	Labkes Provinsi Bali	National Institute of Health Research and Development	Arie Ardiansyah Nugraha et al
Indonesia/BB-NIHRD-WGS09868/2021	EPI_ISL_4104505	2021-07-23	BLKPK Bangka Belitung (RSUD Depati Hamzah)	National Institute of Health Research and Development	Kartika Dewi Puspa et al
Indonesia/BT-EIJK0790/2021	EPI_ISL_3029933	2021-06-24	RSU Dinda Tangerang	Eijkman Institute for Molecular Biology, National Research and Innovation Agency	Iskandar Adnan et al
Indonesia/GO-NIHRD-WGS12154/2021	EPI_ISL_5107806	2021-09-21	BPOM Gorontalo	National Institute of Health Research and Development	Hartanti Dian Ikawati et al
Indonesia/JA-GS-EIJK-RSRM-0050/2021	EPI_ISL_4549343	2021-07-04	Raden Mattaher Regional General Hospital (RSUD)	Eijkman Research Center for Molecular Biology, National Research and Innovation Agency; Raden Mattaher Regional General Hospital (RSUD)	Muhammad Rezki Rasyak et al
Indonesia/JA-GS-NIHRD-WGS11965/2021	EPI_ISL_5022924	2021-09-03	RS Bhayangkara Jambi	National Institute of Health Research and Development	Fajar Nur Sulistiyohadi et al
Indonesia/JA-GS-NIHRD-WGS11973/2021	EPI_ISL_5022932	2021-09-03	UPTD LABKESDA Kota Baru Jambi	National Institute of Health Research and Development	Fajar Nur Sulistiyohadi et al
Indonesia/JB-EIJK-WJHL-0021/2021	EPI_ISL_2709422	2021-06-03	West Java Health Laboratory	Eijkman Institute for Molecular Biology, National Research and Innovation Agency; West Java Health Laboratory	Muhammad Rezki Rasyak et al
Indonesia/JB-EIJK-WJHL-0093/2021	EPI_ISL_3030059	2021-06-16	Puskesmas Sarijadi, Dinas Kesehatan Kota Bandung	Eijkman Institute for Molecular Biology, National Research and Innovation Agency; West Java Health Laboratory	Lydia V. Panggalo et al
Indonesia/JB-EIJK0885/2021	EPI_ISL_3030000	2021-07-05	RS Grha MM2100	Eijkman Institute for Molecular Biology, National Research and Innovation Agency	Muhammad Rezki Rasyak et al
Indonesia/JB-GS-NIHRD-WGS11210/2021	EPI_ISL_5022776	2021-08-10	Naraya Medical Center, Bekasi	National Institute of Health Research and Development	Vivi Setiawaty et al
Indonesia/JB-GS-WJHL-ITB-W049/2021	EPI_ISL_4885300	2021-06-29	Tasikmalaya Public Health	West Java Health Laboratory	Azzania Fibriani et al
Indonesia/JB-GS-WJHL-ITB-W072/2021	EPI_ISL_4885322	2021-08-10	Bandung Health Laboratory	West Java Health Laboratory	Azzania Fibriani et al
Indonesia/JB-GS-WJHL-ITB-W084/2021	EPI_ISL_4885334	2021-07-16	West Java Health Laboratory	West Java Health Laboratory	Azzania Fibriani et al
Indonesia/JB-GS-WJHL-ITB-W118/2021	EPI_ISL_5328486	2021-07-06	Bandung Health Polytechnic	West Java Health Laboratory; School of Life Sciences and Technology, Institut Teknologi Bandung	Azzania Fibriani et al
Indonesia/JB-GS-WJHL-ITB-W119/2021	EPI_ISL_5328487	2021-07-06	Bandung Health Polytechnic	West Java Health Laboratory; School of Life Sciences and Technology, Institut Teknologi Bandung	Azzania Fibriani et al
Indonesia/JB-GS-WJHL-ITB-W165/2021	EPI_ISL_5328515	2021-09-06	West Java Health Laboratory	West Java Health Laboratory; School of Life Sciences and Technology, Institut Teknologi Bandung	Azzania Fibriani et al
Indonesia/JB-GS-WJHL-ITB-W177/2021	EPI_ISL_5328521	2021-09-03	West Java Health Laboratory	West Java Health Laboratory; School of Life Sciences and Technology, Institut Teknologi Bandung	Azzania Fibriani et al
Indonesia/JB-NIHRD-WGS08633/2021	EPI_ISL_4090570	2021-06-25	RSU Melinda 2	National Institute of Health Research and Development	Hana Apsari Pawestri et al
Indonesia/JB-NIHRD-WGS11505/2021	EPI_ISL_4508271	2021-09-04	Lab Helix Depok	National Institute of Health Research and Development	Vivi Setiawaty et al
Indonesia/JI-NIHRD-WGS05033/2021	EPI_ISL_2987634	2021-05-26	RS Premier Surabaya	National Institute of Health Research and Development	Hana Apsari Pawestri et al
Indonesia/JK-EIJK0690/2021	EPI_ISL_2709374	2021-06-09	RS Pondok Indah Pondok Indah	Eijkman Institute for Molecular Biology, National Research and Innovation Agency	Edison Johar et al
Indonesia/JK-EIJK0724/2021	EPI_ISL_2811834	2021-06-19	RS Pondok Indah Pondok Indah	Eijkman Institute for Molecular Biology, National Research and Innovation Agency	Frilasita A Yudhaputri et al
Indonesia/JK-EIJK0725/2021	EPI_ISL_2811835	2021-06-19	RS Pondok Indah Pondok Indah	Eijkman Institute for Molecular Biology, National Research and Innovation Agency	Edison Johar et al
Indonesia/JK-EIJK0908/2021	EPI_ISL_3159682	2021-07-01	Eijkman Institute for Molecular Biology, National Research and Innovation Agency	Eijkman Institute for Molecular Biology, National Research and Innovation Agency	Muhammad Rezki Rasyak et al
Indonesia/JK-EIJK0980/2021	EPI_ISL_3550561	2021-06-28	Laboratory of Clinical Microbiology, Faculty of Medicine, University of Indonesia	Eijkman Institute for Molecular Biology, National Research and Innovation Agency	Jessica R. Saragih et al
Indonesia/JK-FKUI-29765/2021	EPI_ISL_2835609	2021-06-25	Clinical Microbiology Laboratory, Faculty of Medicine, Universitas Indonesia	Faculty of Medicine, Universitas Indonesia	Fera Ibrahim et al
Indonesia/JK-GS-GSILab-702348/2021	EPI_ISL_4481532	2021-09-04	Genomik Solidaritas Indonesia Laboratorium	Genomik Solidaritas Indonesia Laboratorium	Reinhart Gabriel et al
Indonesia/JK-GS-GSILab-749931/2021	EPI_ISL_5200479	2021-07-21	FKIK UNIKA ATMA JAYA	Genomik Solidaritas Indonesia Laboratorium	Soegianto Ali et al
Indonesia/JK-GS-GSILab-EOCRU-700288/2021	EPI_ISL_4417874	2021-07-31	EIJKMAN OXFORD CLINICAL RESEARCH UNIT / RS Fatmawati	Genomik Solidaritas Indonesia Laboratorium	Dian Tri Wahyudi et al
Indonesia/JK-GS-GSILab-EOCRU-700290/2021	EPI_ISL_4417876	2021-08-02	EIJKMAN OXFORD CLINICAL RESEARCH UNIT / RS Fatmawati	Genomik Solidaritas Indonesia Laboratorium	Dian Tri Wahyudi et al
Indonesia/JK-GS-NIHRD-WGS11249/2021	EPI_ISL_5022799	2021-08-05	Laboratorium Hamera Sarana Indonesia	National Institute of Health Research and Development	Hana Apsari Pawestri et al
Indonesia/JK-GS-NIHRD-WGS11542/2021	EPI_ISL_5022957	2021-08-25	PRVKP FKUI	National Institute of Health Research and Development	Fajar Nur Sulistiyohadi et al
Indonesia/JK-GS-NIHRD-WGS11931/2021	EPI_ISL_5022900	2021-09-12	RSDC Wisma Atlet Kemayoran	National Institute of Health Research and Development	Hana Apsari Pawestri et al
Indonesia/JK-GS-NIHRD-WGS11983/2021	EPI_ISL_5022940	2021-09-11	Lab Smartco	National Institute of Health Research and Development	Fajar Nur Sulistiyohadi et al
Indonesia/JK-GSILab-577062/2021	EPI_ISL_3208096	2021-07-11	Genomik Solidaritas Indonesia Laboratorium	Genomik Solidaritas Indonesia Laboratorium	Reinhart Gabriel et al
Indonesia/JK-GSILab-610890/2021	EPI_ISL_3208101	2021-07-22	Genomik Solidaritas Indonesia Laboratorium	Genomik Solidaritas Indonesia Laboratorium	Vania Gavrila Wikasa et al
Indonesia/JK-GSILab-614995/2021	EPI_ISL_3208075	2021-07-17	LABKESDA / DINAS KESEHATAN DKI JAKARTA	Genomik Solidaritas Indonesia Laboratorium	Reinhart Gabriel et al
Indonesia/JK-GSILab-618678/2021	EPI_ISL_3208088	2021-07-25	Genomik Solidaritas Indonesia Laboratorium	Genomik Solidaritas Indonesia Laboratorium	Vania Gavrila Wikasa et al
Indonesia/JK-GSILab-618885/2021	EPI_ISL_3208099	2021-07-25	Genomik Solidaritas Indonesia Laboratorium	Genomik Solidaritas Indonesia Laboratorium	Carissa Sintca Wijaya et al
Indonesia/JK-GSILab-640439/2021	EPI_ISL_3401917	2021-08-03	Genomik Solidaritas Indonesia Laboratorium	Genomik Solidaritas Indonesia Laboratorium	Carissa Sintca Wijaya et al
Indonesia/JK-GSILab-643572/2021	EPI_ISL_3401910	2021-08-04	Genomik Solidaritas Indonesia Laboratorium	Genomik Solidaritas Indonesia Laboratorium	Carissa Sintca Wijaya et al
Indonesia/JK-GSILab-643708/2021	EPI_ISL_3401883	2021-08-03	Puskesmas Kecamatan Tanjung Priok	Genomik Solidaritas Indonesia Laboratorium	Vania Gavrila Wikasa et al
Indonesia/JK-GSILab-643709/2021	EPI_ISL_3401881	2021-08-03	Puskesmas Kecamatan Tanjung Priok	Genomik Solidaritas Indonesia Laboratorium	Himawan Masyhuri et al
Indonesia/JK-GSILab-643713/2021	EPI_ISL_3401886	2021-08-03	Puskesmas Kecamatan Tanjung Priok	Genomik Solidaritas Indonesia Laboratorium	Vania Gavrila Wikasa et al
Indonesia/JK-GSILab-654175/2021	EPI_ISL_3548634	2021-08-06	LABORATORIUM RSUP FATMAWATI	Genomik Solidaritas Indonesia Laboratorium	Carissa Sintca Wijaya et al
Indonesia/JK-GSILab-660004/2021	EPI_ISL_3548660	2021-07-09	RSAB HARAPAN KITA	Genomik Solidaritas Indonesia Laboratorium	Vania Gavrila Wikasa et al
Indonesia/JK-GSILab-660010/2021	EPI_ISL_3548642	2021-07-12	RSAB HARAPAN KITA	Genomik Solidaritas Indonesia Laboratorium	Vania Gavrila Wikasa et al
Indonesia/JK-GSILab-660033/2021	EPI_ISL_3548680	2021-07-17	RSAB HARAPAN KITA	Genomik Solidaritas Indonesia Laboratorium	Neng Hilma Hamidah et al
Indonesia/JK-GSILab-695803/2021	EPI_ISL_4030491	2021-08-31	Genomik Solidaritas Indonesia Laboratorium	Genomik Solidaritas Indonesia Laboratorium	David Hendra Haryanto et al
Indonesia/JK-NIHRD-MI2111945/2021	EPI_ISL_4508284	2021-08-05	WISMA ATLET	National Institute of Health Research and Development	Hana Apsari Pawestri et al
Indonesia/JK-NIHRD-MI2112466/2021	EPI_ISL_4508291	2021-08-31	WISMA ATLET	National Institute of Health Research and Development	Hana Apsari Pawestri et al
Indonesia/JK-NIHRD-WGS04206/2021	EPI_ISL_2617504	2021-05-03	RSUPP Persahabatan Jakarta	National Institute of Health Research and Development	Hartanti Dian Ikawati et al
Indonesia/JK-NIHRD-WGS05025/2021	EPI_ISL_2896198	2021-06-02	RS Pusat Otak Nasional Prof dr. Mahar Mardjono	National Institute of Health Research and Development	Hana Apsari Pawestri et al
Indonesia/JK-NIHRD-WGS05512/2021	EPI_ISL_2854744	2021-06-09	RSU Kartika Pulomas	National Institute of Health Research and Development	Subangkit et al
Indonesia/JK-NIHRD-WGS07374/2021	EPI_ISL_2868886	2021-06-21	RSPI Sulianti Saroso	National Institute of Health Research and Development	Vivi Setiawaty et al
Indonesia/JK-NIHRD-WGS11438/2021	EPI_ISL_4508312	2021-08-28	LAB Hamera Sarana Indonesia	National Institute of Health Research and Development	Kartika Dewi Puspa et al
Indonesia/JT-EIJK0770/2021	EPI_ISL_3029920	2021-06-25	RSUP Dr. Kariadi	Eijkman Institute for Molecular Biology, National Research and Innovation Agency	Lydia V. Panggalo et al
Indonesia/JT-GS-21.36086/2021	EPI_ISL_4969091	2021-08-30	RSUD KRT. Setjonegoro Wonosobo	Genetics Working Group (Pokja Genetik) Faculty of Medicine, Public Health and Nursing Universitas Gadjah Mada (FK-KMK UGM); Disease Investigation Center Wates Ministry of Agriculture Indonesia; Department of Microbiology FK-KMK UGM; Laboratorium Diagnostik Yayasan Tahija World Mosquito Program (WMP) Yogyakarta Center for Tropical Medicine FK-KMK UGM; Integrated Research Center FK-KMK UGM; Department of Computer Science and Electronics FMIPA UGM; RSUP Dr. Sardjito	Gunadi et al
Indonesia/JT-Labkes-03/2021	EPI_ISL_4741899	2021-08-02	RSUD Dr. M. Ashari Kabupaten Pemalang	Balai Laboratorium Kesehatan Dan Pengujian Alat Kesehatan Provinsi Jawa Tengah	Yekti Hediningsih et al
Indonesia/JT-NIHRD-WGS03464/2021	EPI_ISL_2233101	2021-04-30	Kantor Kesehatan Pelabuhan Kelas II Cilacap	National Institute of Health Research and Development	Subangkit et al
Indonesia/KB-NIHRD-WGS09094/2021	EPI_ISL_3375355	2021-06-02	Rumah Sakit Universitas Tanjungpura	National Institute of Health Research and Development	Hartanti Dian Ikawati et al
Indonesia/KB-NIHRD-WGS11650/2021	EPI_ISL_5107872	2021-08-10	RS Universitas Tanjung Pura	National Institute of Health Research and Development	Arie Ardiansyah Nugraha et al
Indonesia/KB-NIHRD-WGS11656/2021	EPI_ISL_5107877	2021-08-08	RS Universitas Tanjung Pura	National Institute of Health Research and Development	Arie Ardiansyah Nugraha et al
Indonesia/KI-EIJK-NIHRD-131/2021	EPI_ISL_3159802	2021-06-16	Dinas Kesehatan Provinsi Kalimantan Timur	Eijkman Institute for Molecular Biology, National Research and Innovation Agency; National Institute of Health Research and Development	Hidayat Trimarsanto et al
Indonesia/KI-EIJK-NIHRD-154/2021	EPI_ISL_3159858	2021-06-23	Dinas Kesehatan Provinsi Kalimantan Timur	Eijkman Institute for Molecular Biology, National Research and Innovation Agency; National Institute of Health Research and Development	Edison Johar et al
Indonesia/KI-EIJK-NIHRD-315/2021	EPI_ISL_3550485	2021-07-08	Dinas Kesehatan Provinsi Kalimantan Timur	Eijkman Institute for Molecular Biology, National Research and Innovation Agency; National Institute of Health Research and Development	Iskandar Adnan et al
Indonesia/KI-EIJK-NIHRD-339/2021	EPI_ISL_3550509	2021-07-05	Dinas Kesehatan Provinsi Kalimantan Timur	Eijkman Institute for Molecular Biology, National Research and Innovation Agency; National Institute of Health Research and Development	Edison Johar et al
Indonesia/KI-EIJK-NIHRD-348/2021	EPI_ISL_3550518	2021-07-05	Dinas Kesehatan Provinsi Kalimantan Timur	Eijkman Institute for Molecular Biology, National Research and Innovation Agency; National Institute of Health Research and Development	Jessica R. Saragih et al
Indonesia/KI-EIJK-NIHRD-357/2021	EPI_ISL_3550527	2021-07-06	Dinas Kesehatan Provinsi Kalimantan Timur	Eijkman Institute for Molecular Biology, National Research and Innovation Agency; National Institute of Health Research and Development	Lidwina Priliani et al
Indonesia/KI-GS-FKUINIHRD-0044/2021	EPI_ISL_4520534	2021-08-12	Dinkes Provinsi Kalimantan Timur (RSKD Balikpapan)	Faculty of Medicine, Universitas Indonesia	Fadilah et al
Indonesia/KI-GS-FKUINIHRD-0077/2021	EPI_ISL_4997606	2021-08-02	Dinkes Provinsi Kalimantan Timur (RSKD Balikpapan)	Faculty of Medicine, Universitas Indonesia	Fadilah et al
Indonesia/KI-GS-FKUINIHRD-0087/2021	EPI_ISL_4997645	2021-08-05	Dinkes Provinsi Kalimantan Timur (RSKD Balikpapan)	Faculty of Medicine, Universitas Indonesia	Fadilah et al
Indonesia/KI-NIHRD-PME21015975/2021	EPI_ISL_3691607	2021-07-31	RSUD dr Abdul Rivai Berau	National Institute of Health Research and Development	Vivi Setiawaty et al
Indonesia/KI-NIHRD-PME21015976/2021	EPI_ISL_3691600	2021-08-02	RSUD dr Abdul Rivai Berau	National Institute of Health Research and Development	Vivi Setiawaty et al
Indonesia/KI-NIHRD-PME21015977/2021	EPI_ISL_3691608	2021-07-31	RSUD dr Abdul Rivai Berau	National Institute of Health Research and Development	Vivi Setiawaty et al
Indonesia/KI-NIHRD-WGS07499/2021	EPI_ISL_3216580	2021-06-14	Dinkes Provinsi Kalimantan Timur	National Institute of Health Research and Development	Subangkit et al
Indonesia/KI-NIHRD-WGS07500/2021	EPI_ISL_3216581	2021-06-19	Dinkes Provinsi Kalimantan Timur	National Institute of Health Research and Development	Subangkit et al
Indonesia/KI-NIHRD-WGS07510/2021	EPI_ISL_3216584	2021-06-16	Dinkes Provinsi Kalimantan Timur	National Institute of Health Research and Development	Subangkit et al
Indonesia/KS-GS-NIHRD-WGS11736/2021	EPI_ISL_5022718	2021-08-17	RSUD dr. H. Ansari Saleh Banjarmasin	National Institute of Health Research and Development	Hana Apsari Pawestri et al
Indonesia/KS-NIHRD-WGS11379/2021	EPI_ISL_5107835	2021-07-05	BBTKL PP Banjarbaru	National Institute of Health Research and Development	Hana Apsari Pawestri et al
Indonesia/KU-NIHRD-WGS07612/2021	EPI_ISL_3138901	2021-06-20	Dinkes Provinsi Kalimantan Utara	National Institute of Health Research and Development	Vivi Setiawaty et al
Indonesia/MA-GS-NIHRD-WGS11636/2021	EPI_ISL_5022704	2021-07-23	Balai Pengawas Obat Dan Makanan Ambon	National Institute of Health Research and Development	Vivi Setiawaty et al
Indonesia/MA-GS-NIHRD-WGS11641/2021	EPI_ISL_4730595	2021-07-28	Balai Pengawas Obat Dan Makanan Ambon	National Institute of Health Research and Development	Kartika Dewi Puspa et al
Indonesia/MU-NIHRD-PME21015353/2021	EPI_ISL_3691639	2021-07-23	Laboratorium PCR PT Halmahera Persada Lygend	National Institute of Health Research and Development	Arie Ardiansyah Nugraha et al
Indonesia/MU-NIHRD-WGS10105/2021	EPI_ISL_4104541	2021-07-26	RSUD dr H Chasan Boesoirie	National Institute of Health Research and Development	Kartika Dewi Puspa et al
Indonesia/MU-NIHRD-WGS10110/2021	EPI_ISL_4104545	2021-07-26	RSUD dr H Chasan Boesoirie	National Institute of Health Research and Development	Kartika Dewi Puspa et al
Indonesia/NT-EIJK0859/2021	EPI_ISL_3029979	2021-06-18	Dinas Kesehatan Provinsi Nusa Tenggara Timur	Eijkman Institute for Molecular Biology, National Research and Innovation Agency	Willy Agustine et al
Indonesia/NT-NIHRD-WGS05166/2021	EPI_ISL_3151665	2021-04-16	RSUD Dr. W.Z. Johanes kupang	National Institute of Health Research and Development	Subangkit et al
Indonesia/NTT-GSILab-638037/2021	EPI_ISL_3385418	2021-07-12	LABORATORIUM RSUD PROF DR. W. Z. JOHANNES KUPANG	Genomik Solidaritas Indonesia Laboratorium	Dhahlia Agustina Cahyono et al
Indonesia/NTT-GSILab-638049/2021	EPI_ISL_3385449	2021-07-05	LABORATORIUM RSUD PROF DR. W. Z. JOHANNES KUPANG	Genomik Solidaritas Indonesia Laboratorium	Dhahlia Agustina Cahyono et al
Indonesia/PA-NIHRD-00838/2021	EPI_ISL_5107682	2021-07-15	Balai Penelitian dan Pengembangan Kesehatan Papua	National Institute of Health Research and Development	Antonius Oktavian et al
Indonesia/PA-NIHRD-67752/2021	EPI_ISL_5107691	2021-06-28	Balai Penelitian dan Pengembangan Kesehatan Papua	National Institute of Health Research and Development	Antonius Oktavian et al
Indonesia/PB-NIHRD-WGS08906/2021	EPI_ISL_3151634	2021-05-21	RSUD Provinsi Papua Barat	National Institute of Health Research and Development	Hana Apsari Pawestri et al
Indonesia/RI-NIHRD-WGS08248/2021	EPI_ISL_3541192	2021-06-19	RSUD Arifin Achmad	National Institute of Health Research and Development	Vivi Setiawaty et al
Indonesia/SA-GS-NIHRD-WGS11751/2021	EPI_ISL_4730601	2021-08-21	BTKL PP Kelas 1 Manado	National Institute of Health Research and Development	Kartika Dewi Puspa et al
Indonesia/SA-GS-NIHRD-WGS11770/2021	EPI_ISL_5022733	2021-07-29	BTKL PP Kelas 1 Manado	National Institute of Health Research and Development	Triyani Soekarso et al
Indonesia/SA-NIHRD-WGS10999/2021	EPI_ISL_4254910	2021-08-20	BTKL PP Kelas 1 Manado	National Institute of Health Research and Development	Arie Ardiansyah Nugraha et al
Indonesia/SB-GSILab-626591/2021	EPI_ISL_3315016	2021-06-30	Diagnostic and Research Center of Infectious Diseases, Medical Faculty, Andalas University	Genomik Solidaritas Indonesia Laboratorium / Diagnostic and Research Center of Infectious Diseases, Medical Faculty, Andalas University	Vania Gavrila Wikasa et al
Indonesia/SB-GSILab-638530/2021	EPI_ISL_3383420	2021-07-03	Diagnostic and Research Center of Infectious Diseases, Medical Faculty, Andalas University	Genomik Solidaritas Indonesia Laboratorium / Diagnostic and Research Center of Infectious Diseases, Medical Faculty, Andalas University	Carissa Sintca Wijaya et al
Indonesia/SG-NIHRD-PME21015161/2021	EPI_ISL_3691663	2021-07-20	Badan Layanan Umum Daerah RS Konawe	National Institute of Health Research and Development	Arie Ardiansyah Nugraha et al
Indonesia/SR-NIHRD-PME21017262/2021	EPI_ISL_4279178	2021-08-08	RSUD Pasangkayu Sulawesi Barat	National Institute of Health Research and Development	Hana Apsari Pawestri et al
Indonesia/ST-GS-NIHRD-WGS11896/2021	EPI_ISL_5022881	2021-08-27	UPT LABKES DINKES SULTENG	National Institute of Health Research and Development	Hana Apsari Pawestri et al
Indonesia/ST-NIHRD-WGS10074/2021	EPI_ISL_4090622	2021-07-31	Dinkes Kabupaten Morowali	National Institute of Health Research and Development	Kartika Dewi Puspa et al
Indonesia/SU-EIJK1084/2021	EPI_ISL_3550619	2021-07-17	Microbiology Laboratory, Faculty of Medicine, University of Sumatera Utara	Eijkman Institute for Molecular Biology, National Research and Innovation Agency	Lydia V. Panggalo et al
Indonesia/SU-EIJK1100/2021	EPI_ISL_3550635	2021-07-15	Microbiology Laboratory, Faculty of Medicine, University of Sumatera Utara	Eijkman Institute for Molecular Biology, National Research and Innovation Agency	Frilasita A Yudhaputri et al
Indonesia/SU-EIJK1115/2021	EPI_ISL_3550650	2021-07-14	Microbiology Laboratory, Faculty of Medicine, University of Sumatera Utara	Eijkman Institute for Molecular Biology, National Research and Innovation Agency	Iskandar Adnan et al
Indonesia/SU-GS-EIJK-USU-0083/2021	EPI_ISL_5021519	2021-07-10	Murni Teguh Memorial Hospital	Eijkman Research Center for Molecular Biology, National Research and Innovation Agency; Microbiology Laboratory, Faculty of Medicine, University of Sumatera Utara	Lidwina Priliani et al
Indonesia/SU-GS-EIJK-USU-0089/2021	EPI_ISL_5021542	2021-07-08	Murni Teguh Memorial Hospital	Eijkman Research Center for Molecular Biology, National Research and Innovation Agency; Microbiology Laboratory, Faculty of Medicine, University of Sumatera Utara	Edison Johar et al
Indonesia/SU-NIHRD-WGS08031/2021	EPI_ISL_2854793	2021-06-26	Kantor Kesehatan Pelabuhan Kelas I Medan	National Institute of Health Research and Development	Hana Apsari Pawestri et al
Indonesia/YO-GS-21.36852/2021	EPI_ISL_4969179	2021-09-10	RSUD Sunan Kalijaga Demak	Genetics Working Group (Pokja Genetik) Faculty of Medicine, Public Health and Nursing Universitas Gadjah Mada (FK-KMK UGM); Disease Investigation Center Wates Ministry of Agriculture Indonesia; Department of Microbiology FK-KMK UGM; Laboratorium Diagnostik Yayasan Tahija World Mosquito Program (WMP) Yogyakarta Center for Tropical Medicine FK-KMK UGM; Integrated Research Center FK-KMK UGM; Department of Computer Science and Electronics FMIPA UGM; RSUP Dr. Sardjito	Gunadi et al
Iran/Maku-NIC-M5/2021	EPI_ISL_2360253	2021-04-26	Maku Molecular Laboratory	National Influenza Center	A Nejati et al
Iran/Yazd-NIC-Y6/2021	EPI_ISL_2360254	2021-04-28	Shahid Ghodossi Laboratory	National Influenza Center	K Sadeghi et al
Ireland/C-NVRL-M32IRL28526/2021	EPI_ISL_2984412	2021-06-24	National Virus Reference Laboratory	National Virus Reference Laboratory	Zoe Yandle et al
Ireland/C-NVRL-M32IRL92089/2021	EPI_ISL_3154472	2021-07-06	National Virus Reference Laboratory	National Virus Reference Laboratory	Zoe Yandle et al
Ireland/C-NVRL-M33IRL20043/2021	EPI_ISL_3154473	2021-07-10	National Virus Reference Laboratory	National Virus Reference Laboratory	Zoe Yandle et al
Ireland/C-NVRL-S21IRL00111829/2021	EPI_ISL_3298528	2021-07-17	National Virus Reference Laboratory	National Virus Reference Laboratory	Zoe Yandle et al
Ireland/CE-NVRL-M34IRL55097/2021	EPI_ISL_3739311	2021-07-30	National Virus Reference Laboratory	National Virus Reference Laboratory	Zoe Yandle et al
Ireland/CE-NVRL-S21IRL00236929/2021	EPI_ISL_4505091	2021-09-02	National Virus Reference Laboratory	National Virus Reference Laboratory	Zoe Yandle et al
Ireland/CE-NVRL-S21IRL09862/2021	EPI_ISL_2893167	2021-06-23	National Virus Reference Laboratory	National Virus Reference Laboratory	Zoe Yandle et al
Ireland/CE-NVRL-S21IRL31670/2021	EPI_ISL_2968192	2021-06-30	National Virus Reference Laboratory	National Virus Reference Laboratory	Zoe Yandle et al
Ireland/CN-NVRL-M35IRL89633/2021	EPI_ISL_4131659	2021-08-18	National Virus Reference Laboratory	National Virus Reference Laboratory	Zoe Yandle et al
Ireland/CN-NVRL-M35IRL89665/2021	EPI_ISL_4200793	2021-08-18	National Virus Reference Laboratory	National Virus Reference Laboratory	Zoe Yandle et al
Ireland/CN-NVRL-M35IRL89688/2021	EPI_ISL_4200787	2021-08-18	National Virus Reference Laboratory	National Virus Reference Laboratory	Zoe Yandle et al
Ireland/CN-NVRL-M35IRL89722/2021	EPI_ISL_4200757	2021-08-18	National Virus Reference Laboratory	National Virus Reference Laboratory	Zoe Yandle et al
Ireland/CN-NVRL-M35IRL90385/2021	EPI_ISL_4270200	2021-08-18	National Virus Reference Laboratory	National Virus Reference Laboratory	Zoe Yandle et al
Ireland/CN-NVRL-M35IRL97685/2021	EPI_ISL_4079605	2021-08-19	National Virus Reference Laboratory	National Virus Reference Laboratory	Zoe Yandle et al
Ireland/CN-NVRL-S21IRL00131210/2021	EPI_ISL_3356202	2021-07-25	National Virus Reference Laboratory	National Virus Reference Laboratory	Zoe Yandle et al
Ireland/CN-NVRL-S21IRL00144908/2021	EPI_ISL_3591035	2021-07-30	National Virus Reference Laboratory	National Virus Reference Laboratory	Zoe Yandle et al
Ireland/CN-NVRL-S21IRL00254013/2021	EPI_ISL_5106740	2021-09-08	National Virus Reference Laboratory	National Virus Reference Laboratory	Zoe Yandle et al
Ireland/CN-NVRL-S21IRL00258247/2021	EPI_ISL_5106834	2021-09-09	National Virus Reference Laboratory	National Virus Reference Laboratory	Zoe Yandle et al
Ireland/CN-NVRL-S21IRL00258463/2021	EPI_ISL_5106842	2021-09-09	National Virus Reference Laboratory	National Virus Reference Laboratory	Zoe Yandle et al
Ireland/CO-NVRL-G21IRL79701/2021	EPI_ISL_3925503	2021-08-23	National Virus Reference Laboratory	National Virus Reference Laboratory	Zoe Yandle et al
Ireland/CO-NVRL-M34IRL73264/2021	EPI_ISL_3467393	2021-08-03	National Virus Reference Laboratory	National Virus Reference Laboratory	Zoe Yandle et al
Ireland/CO-NVRL-M34IRL75057/2021	EPI_ISL_3739316	2021-08-03	National Virus Reference Laboratory	National Virus Reference Laboratory	Zoe Yandle et al
Ireland/CO-NVRL-M34IRL80753/2021	EPI_ISL_3799381	2021-08-04	National Virus Reference Laboratory	National Virus Reference Laboratory	Zoe Yandle et al
Ireland/CO-NVRL-M34IRL85160/2021	EPI_ISL_3799532	2021-08-05	National Virus Reference Laboratory	National Virus Reference Laboratory	Zoe Yandle et al
Ireland/CO-NVRL-M35IRL08221/2021	EPI_ISL_3979783	2021-08-07	National Virus Reference Laboratory	National Virus Reference Laboratory	Zoe Yandle et al
Ireland/CO-NVRL-M35IRL27909/2021	EPI_ISL_3848513	2021-08-10	National Virus Reference Laboratory	National Virus Reference Laboratory	Zoe Yandle et al
Ireland/CO-NVRL-M35IRL44753/2021	EPI_ISL_3979814	2021-08-12	National Virus Reference Laboratory	National Virus Reference Laboratory	Zoe Yandle et al
Ireland/CO-NVRL-M35IRL58847/2021	EPI_ISL_4110456	2021-08-14	National Virus Reference Laboratory	National Virus Reference Laboratory	Zoe Yandle et al
Ireland/CO-NVRL-M35IRL74570/2021	EPI_ISL_4031699	2021-08-16	National Virus Reference Laboratory	National Virus Reference Laboratory	Zoe Yandle et al
Ireland/CO-NVRL-M35IRL81736/2021	EPI_ISL_4110451	2021-08-17	National Virus Reference Laboratory	National Virus Reference Laboratory	Zoe Yandle et al
Ireland/CO-NVRL-M35IRL90593/2021	EPI_ISL_4200785	2021-08-18	National Virus Reference Laboratory	National Virus Reference Laboratory	Zoe Yandle et al
Ireland/CO-NVRL-M35IRL97056/2021	EPI_ISL_4200815	2021-08-19	National Virus Reference Laboratory	National Virus Reference Laboratory	Zoe Yandle et al
Ireland/CO-NVRL-M35IRL97456/2021	EPI_ISL_4200823	2021-08-19	National Virus Reference Laboratory	National Virus Reference Laboratory	Zoe Yandle et al
Ireland/CO-NVRL-M36IRL05606/2021	EPI_ISL_4131565	2021-08-20	National Virus Reference Laboratory	National Virus Reference Laboratory	Zoe Yandle et al
Ireland/CO-NVRL-M36IRL05781/2021	EPI_ISL_4131588	2021-08-20	National Virus Reference Laboratory	National Virus Reference Laboratory	Zoe Yandle et al
Ireland/CO-NVRL-M36IRL06904/2021	EPI_ISL_4131593	2021-08-20	National Virus Reference Laboratory	National Virus Reference Laboratory	Zoe Yandle et al
Ireland/CO-NVRL-M36IRL09735/2021	EPI_ISL_4131554	2021-08-20	National Virus Reference Laboratory	National Virus Reference Laboratory	Zoe Yandle et al
Ireland/CO-NVRL-M36IRL10127/2021	EPI_ISL_4200973	2021-08-21	National Virus Reference Laboratory	National Virus Reference Laboratory	Zoe Yandle et al
Ireland/CO-NVRL-M36IRL18122/2021	EPI_ISL_4270457	2021-08-22	National Virus Reference Laboratory	National Virus Reference Laboratory	Zoe Yandle et al
Ireland/CO-NVRL-M36IRL21141/2021	EPI_ISL_4270384	2021-08-22	National Virus Reference Laboratory	National Virus Reference Laboratory	Zoe Yandle et al
Ireland/CO-NVRL-M36IRL40118/2021	EPI_ISL_4356085	2021-08-25	National Virus Reference Laboratory	National Virus Reference Laboratory	Zoe Yandle et al
Ireland/CO-NVRL-M36IRL40658/2021	EPI_ISL_4356079	2021-08-25	National Virus Reference Laboratory	National Virus Reference Laboratory	Zoe Yandle et al
Ireland/CO-NVRL-M36IRL42899/2021	EPI_ISL_4270283	2021-08-25	National Virus Reference Laboratory	National Virus Reference Laboratory	Zoe Yandle et al
Ireland/CO-NVRL-M36IRL55336/2021	EPI_ISL_4356422	2021-08-27	National Virus Reference Laboratory	National Virus Reference Laboratory	Zoe Yandle et al
Ireland/CO-NVRL-M36IRL56288/2021	EPI_ISL_4355956	2021-08-27	National Virus Reference Laboratory	National Virus Reference Laboratory	Zoe Yandle et al
Ireland/CO-NVRL-M36IRL62011/2021	EPI_ISL_4356370	2021-08-28	National Virus Reference Laboratory	National Virus Reference Laboratory	Zoe Yandle et al
Ireland/CO-NVRL-M36IRL73039/2021	EPI_ISL_4460653	2021-08-30	National Virus Reference Laboratory	National Virus Reference Laboratory	Zoe Yandle et al
Ireland/CO-NVRL-M36IRL96517/2021	EPI_ISL_5210347	2021-09-02	National Virus Reference Laboratory	National Virus Reference Laboratory	Zoe Yandle et al
Ireland/CO-NVRL-M37IRL34203/2021	EPI_ISL_5210294	2021-09-06	National Virus Reference Laboratory	National Virus Reference Laboratory	Zoe Yandle et al
Ireland/CO-NVRL-M37IRL70226/2021	EPI_ISL_4780856	2021-09-09	National Virus Reference Laboratory	National Virus Reference Laboratory	Zoe Yandle et al
Ireland/CO-NVRL-M37IRL88620/2021	EPI_ISL_4782682	2021-09-11	National Virus Reference Laboratory	National Virus Reference Laboratory	Zoe Yandle et al
Ireland/CO-NVRL-M37IRL95916/2021	EPI_ISL_4779900	2021-09-12	National Virus Reference Laboratory	National Virus Reference Laboratory	Zoe Yandle et al
Ireland/CO-NVRL-M38IRL10798/2021	EPI_ISL_4781680	2021-09-13	National Virus Reference Laboratory	National Virus Reference Laboratory	Zoe Yandle et al
Ireland/CO-NVRL-M38IRL78374/2021	EPI_ISL_4781114	2021-09-20	National Virus Reference Laboratory	National Virus Reference Laboratory	Zoe Yandle et al
Ireland/CO-NVRL-M38IRL78518/2021	EPI_ISL_4793844	2021-09-20	National Virus Reference Laboratory	National Virus Reference Laboratory	Zoe Yandle et al
Ireland/CO-NVRL-M39IRL02914/2021	EPI_ISL_4793448	2021-09-21	National Virus Reference Laboratory	National Virus Reference Laboratory	Zoe Yandle et al
Ireland/CW-NVRL-M35IRL20952/2021	EPI_ISL_3799304	2021-08-09	National Virus Reference Laboratory	National Virus Reference Laboratory	Zoe Yandle et al
Ireland/CW-NVRL-M37IRL91542/2021	EPI_ISL_4781021	2021-09-12	National Virus Reference Laboratory	National Virus Reference Laboratory	Zoe Yandle et al
Ireland/CW-NVRL-M38IRL31635/2021	EPI_ISL_4802333	2021-09-15	National Virus Reference Laboratory	National Virus Reference Laboratory	Zoe Yandle et al
Ireland/CW-NVRL-M38IRL66482/2021	EPI_ISL_4793734	2021-09-18	National Virus Reference Laboratory	National Virus Reference Laboratory	Zoe Yandle et al
Ireland/CW-NVRL-M38IRL79370/2021	EPI_ISL_4793699	2021-09-20	National Virus Reference Laboratory	National Virus Reference Laboratory	Zoe Yandle et al
Ireland/D-NVRL-30IRL26508/2021	EPI_ISL_2491120	2021-05-18	National Virus Reference Laboratory	National Virus Reference Laboratory	Zoe Yandle et al
Ireland/D-NVRL-G21IRL73710/2021	EPI_ISL_3356047	2021-07-22	National Virus Reference Laboratory	National Virus Reference Laboratory	Zoe Yandle et al
Ireland/D-NVRL-G21IRL77450/2021	EPI_ISL_3739375	2021-08-12	National Virus Reference Laboratory	National Virus Reference Laboratory	Zoe Yandle et al
Ireland/D-NVRL-M33IRL16763/2021	EPI_ISL_3118194	2021-07-10	National Virus Reference Laboratory	National Virus Reference Laboratory	Zoe Yandle et al
Ireland/D-NVRL-M33IRL16868/2021	EPI_ISL_3154664	2021-07-10	National Virus Reference Laboratory	National Virus Reference Laboratory	Zoe Yandle et al
Ireland/D-NVRL-M33IRL21126/2021	EPI_ISL_3205052	2021-07-11	National Virus Reference Laboratory	National Virus Reference Laboratory	Zoe Yandle et al
Ireland/D-NVRL-M33IRL26246/2021	EPI_ISL_3247690	2021-07-12	National Virus Reference Laboratory	National Virus Reference Laboratory	Zoe Yandle et al
Ireland/D-NVRL-M33IRL69914/2021	EPI_ISL_3672043	2021-07-18	National Virus Reference Laboratory	National Virus Reference Laboratory	Zoe Yandle et al
Ireland/D-NVRL-M34IRL31214/2021	EPI_ISL_3591115	2021-07-28	National Virus Reference Laboratory	National Virus Reference Laboratory	Zoe Yandle et al
Ireland/D-NVRL-M34IRL35453/2021	EPI_ISL_3716989	2021-07-29	National Virus Reference Laboratory	National Virus Reference Laboratory	Zoe Yandle et al
Ireland/D-NVRL-M34IRL35491/2021	EPI_ISL_3672070	2021-07-29	National Virus Reference Laboratory	National Virus Reference Laboratory	Zoe Yandle et al
Ireland/D-NVRL-M34IRL40887/2021	EPI_ISL_3716966	2021-07-30	National Virus Reference Laboratory	National Virus Reference Laboratory	Zoe Yandle et al
Ireland/D-NVRL-M34IRL51491/2021	EPI_ISL_3672064	2021-08-01	National Virus Reference Laboratory	National Virus Reference Laboratory	Zoe Yandle et al
Ireland/D-NVRL-M34IRL53849/2021	EPI_ISL_3716954	2021-07-30	National Virus Reference Laboratory	National Virus Reference Laboratory	Zoe Yandle et al
Ireland/D-NVRL-M34IRL58639/2021	EPI_ISL_3739287	2021-07-31	National Virus Reference Laboratory	National Virus Reference Laboratory	Zoe Yandle et al
Ireland/D-NVRL-M34IRL60656/2021	EPI_ISL_3672060	2021-08-01	National Virus Reference Laboratory	National Virus Reference Laboratory	Zoe Yandle et al
Ireland/D-NVRL-M34IRL69380/2021	EPI_ISL_3799297	2021-08-03	National Virus Reference Laboratory	National Virus Reference Laboratory	Zoe Yandle et al
Ireland/D-NVRL-M34IRL69485/2021	EPI_ISL_3739404	2021-08-03	National Virus Reference Laboratory	National Virus Reference Laboratory	Zoe Yandle et al
Ireland/D-NVRL-M34IRL77453/2021	EPI_ISL_3739420	2021-08-04	National Virus Reference Laboratory	National Virus Reference Laboratory	Zoe Yandle et al
Ireland/D-NVRL-M34IRL77471/2021	EPI_ISL_3739394	2021-08-04	National Virus Reference Laboratory	National Virus Reference Laboratory	Zoe Yandle et al
Ireland/D-NVRL-M34IRL93528/2021	EPI_ISL_3799656	2021-08-06	National Virus Reference Laboratory	National Virus Reference Laboratory	Zoe Yandle et al
Ireland/D-NVRL-M35IRL06327/2021	EPI_ISL_3848864	2021-08-07	National Virus Reference Laboratory	National Virus Reference Laboratory	Zoe Yandle et al
Ireland/D-NVRL-M35IRL13992/2021	EPI_ISL_3799481	2021-08-09	National Virus Reference Laboratory	National Virus Reference Laboratory	Zoe Yandle et al
Ireland/D-NVRL-M35IRL14437/2021	EPI_ISL_3799489	2021-08-09	National Virus Reference Laboratory	National Virus Reference Laboratory	Zoe Yandle et al
Ireland/D-NVRL-M35IRL17048/2021	EPI_ISL_3979890	2021-08-09	National Virus Reference Laboratory	National Virus Reference Laboratory	Zoe Yandle et al
Ireland/D-NVRL-M35IRL37847/2021	EPI_ISL_3979912	2021-08-12	National Virus Reference Laboratory	National Virus Reference Laboratory	Zoe Yandle et al
Ireland/D-NVRL-M35IRL47121/2021	EPI_ISL_4031838	2021-08-13	National Virus Reference Laboratory	National Virus Reference Laboratory	Zoe Yandle et al
Ireland/D-NVRL-M35IRL57706/2021	EPI_ISL_4110453	2021-08-14	National Virus Reference Laboratory	National Virus Reference Laboratory	Zoe Yandle et al
Ireland/D-NVRL-M35IRL62837/2021	EPI_ISL_4031864	2021-08-15	National Virus Reference Laboratory	National Virus Reference Laboratory	Zoe Yandle et al
Ireland/D-NVRL-M35IRL63263/2021	EPI_ISL_4110587	2021-08-15	National Virus Reference Laboratory	National Virus Reference Laboratory	Zoe Yandle et al
Ireland/D-NVRL-M35IRL64552/2021	EPI_ISL_4110580	2021-08-15	National Virus Reference Laboratory	National Virus Reference Laboratory	Zoe Yandle et al
Ireland/D-NVRL-M35IRL64562/2021	EPI_ISL_4110629	2021-08-15	National Virus Reference Laboratory	National Virus Reference Laboratory	Zoe Yandle et al
Ireland/D-NVRL-M35IRL76049/2021	EPI_ISL_4079488	2021-08-17	National Virus Reference Laboratory	National Virus Reference Laboratory	Zoe Yandle et al
Ireland/D-NVRL-M35IRL76093/2021	EPI_ISL_4079687	2021-08-17	National Virus Reference Laboratory	National Virus Reference Laboratory	Zoe Yandle et al
Ireland/D-NVRL-M35IRL83164/2021	EPI_ISL_4131290	2021-08-18	National Virus Reference Laboratory	National Virus Reference Laboratory	Zoe Yandle et al
Ireland/D-NVRL-M35IRL83828/2021	EPI_ISL_4131232	2021-08-18	National Virus Reference Laboratory	National Virus Reference Laboratory	Zoe Yandle et al
Ireland/D-NVRL-M35IRL92901/2021	EPI_ISL_4232260	2021-08-19	National Virus Reference Laboratory	National Virus Reference Laboratory	Zoe Yandle et al
Ireland/D-NVRL-M35IRL94876/2021	EPI_ISL_4232259	2021-08-19	National Virus Reference Laboratory	National Virus Reference Laboratory	Zoe Yandle et al
Ireland/D-NVRL-M35IRL98216/2021	EPI_ISL_4131065	2021-08-20	National Virus Reference Laboratory	National Virus Reference Laboratory	Zoe Yandle et al
Ireland/D-NVRL-M35IRL98377/2021	EPI_ISL_4131115	2021-08-20	National Virus Reference Laboratory	National Virus Reference Laboratory	Zoe Yandle et al
Ireland/D-NVRL-M36IRL10946/2021	EPI_ISL_4232163	2021-08-22	National Virus Reference Laboratory	National Virus Reference Laboratory	Zoe Yandle et al
Ireland/D-NVRL-M36IRL17369/2021	EPI_ISL_4270285	2021-08-22	National Virus Reference Laboratory	National Virus Reference Laboratory	Zoe Yandle et al
Ireland/D-NVRL-M36IRL20052/2021	EPI_ISL_4270383	2021-08-22	National Virus Reference Laboratory	National Virus Reference Laboratory	Zoe Yandle et al
Ireland/D-NVRL-M36IRL41604/2021	EPI_ISL_4356285	2021-08-26	National Virus Reference Laboratory	National Virus Reference Laboratory	Zoe Yandle et al
Ireland/D-NVRL-M36IRL51319/2021	EPI_ISL_4356235	2021-08-27	National Virus Reference Laboratory	National Virus Reference Laboratory	Zoe Yandle et al
Ireland/D-NVRL-M36IRL51664/2021	EPI_ISL_4355972	2021-08-27	National Virus Reference Laboratory	National Virus Reference Laboratory	Zoe Yandle et al
Ireland/D-NVRL-M36IRL62831/2021	EPI_ISL_4471655	2021-08-29	National Virus Reference Laboratory	National Virus Reference Laboratory	Zoe Yandle et al
Ireland/D-NVRL-M36IRL63085/2021	EPI_ISL_4460474	2021-08-29	National Virus Reference Laboratory	National Virus Reference Laboratory	Zoe Yandle et al
Ireland/D-NVRL-M36IRL63862/2021	EPI_ISL_4460475	2021-08-29	National Virus Reference Laboratory	National Virus Reference Laboratory	Zoe Yandle et al
Ireland/D-NVRL-M36IRL65410/2021	EPI_ISL_4505158	2021-08-29	National Virus Reference Laboratory	National Virus Reference Laboratory	Zoe Yandle et al
Ireland/D-NVRL-M36IRL77152/2021	EPI_ISL_4471727	2021-08-30	National Virus Reference Laboratory	National Virus Reference Laboratory	Zoe Yandle et al
Ireland/D-NVRL-M36IRL77215/2021	EPI_ISL_4471752	2021-08-30	National Virus Reference Laboratory	National Virus Reference Laboratory	Zoe Yandle et al
Ireland/D-NVRL-M36IRL79846/2021	EPI_ISL_4460489	2021-08-30	National Virus Reference Laboratory	National Virus Reference Laboratory	Zoe Yandle et al
Ireland/D-NVRL-M36IRL87756/2021	EPI_ISL_4548127	2021-09-01	National Virus Reference Laboratory	National Virus Reference Laboratory	Zoe Yandle et al
Ireland/D-NVRL-M36IRL93075/2021	EPI_ISL_5302319	2021-09-02	National Virus Reference Laboratory	National Virus Reference Laboratory	Zoe Yandle et al
Ireland/D-NVRL-M37IRL03275/2021	EPI_ISL_5210637	2021-09-03	National Virus Reference Laboratory	National Virus Reference Laboratory	Zoe Yandle et al
Ireland/D-NVRL-M37IRL04149/2021	EPI_ISL_5302614	2021-09-04	National Virus Reference Laboratory	National Virus Reference Laboratory	Zoe Yandle et al
Ireland/D-NVRL-M37IRL17387/2021	EPI_ISL_5159820	2021-09-05	National Virus Reference Laboratory	National Virus Reference Laboratory	Zoe Yandle et al
Ireland/D-NVRL-M37IRL28097/2021	EPI_ISL_5159882	2021-09-06	National Virus Reference Laboratory	National Virus Reference Laboratory	Zoe Yandle et al
Ireland/D-NVRL-M37IRL51090/2021	EPI_ISL_4548189	2021-09-08	National Virus Reference Laboratory	National Virus Reference Laboratory	Zoe Yandle et al
Ireland/D-NVRL-M37IRL52743/2021	EPI_ISL_5210427	2021-09-08	National Virus Reference Laboratory	National Virus Reference Laboratory	Zoe Yandle et al
Ireland/D-NVRL-M37IRL61181/2021	EPI_ISL_4782237	2021-09-09	National Virus Reference Laboratory	National Virus Reference Laboratory	Zoe Yandle et al
Ireland/D-NVRL-M37IRL67263/2021	EPI_ISL_4780373	2021-09-09	National Virus Reference Laboratory	National Virus Reference Laboratory	Zoe Yandle et al
Ireland/D-NVRL-M37IRL84275/2021	EPI_ISL_4548184	2021-09-11	National Virus Reference Laboratory	National Virus Reference Laboratory	Zoe Yandle et al
Ireland/D-NVRL-M37IRL93002/2021	EPI_ISL_4801373	2021-09-12	National Virus Reference Laboratory	National Virus Reference Laboratory	Zoe Yandle et al
Ireland/D-NVRL-M38IRL02827/2021	EPI_ISL_4548181	2021-09-13	National Virus Reference Laboratory	National Virus Reference Laboratory	Zoe Yandle et al
Ireland/D-NVRL-M38IRL13683/2021	EPI_ISL_4779468	2021-09-14	National Virus Reference Laboratory	National Virus Reference Laboratory	Zoe Yandle et al
Ireland/D-NVRL-M38IRL13755/2021	EPI_ISL_4781982	2021-09-14	National Virus Reference Laboratory	National Virus Reference Laboratory	Zoe Yandle et al
Ireland/D-NVRL-M38IRL14802/2021	EPI_ISL_4781588	2021-09-14	National Virus Reference Laboratory	National Virus Reference Laboratory	Zoe Yandle et al
Ireland/D-NVRL-M38IRL19785/2021	EPI_ISL_4779478	2021-09-14	National Virus Reference Laboratory	National Virus Reference Laboratory	Zoe Yandle et al
Ireland/D-NVRL-M38IRL20548/2021	EPI_ISL_4802515	2021-09-14	National Virus Reference Laboratory	National Virus Reference Laboratory	Zoe Yandle et al
Ireland/D-NVRL-M38IRL21544/2021	EPI_ISL_4801334	2021-09-14	National Virus Reference Laboratory	National Virus Reference Laboratory	Zoe Yandle et al
Ireland/D-NVRL-M38IRL65559/2021	EPI_ISL_4912756	2021-09-18	National Virus Reference Laboratory	National Virus Reference Laboratory	Zoe Yandle et al
Ireland/D-NVRL-M38IRL65859/2021	EPI_ISL_4793081	2021-09-18	National Virus Reference Laboratory	National Virus Reference Laboratory	Zoe Yandle et al
Ireland/D-NVRL-M38IRL71642/2021	EPI_ISL_4950845	2021-09-19	National Virus Reference Laboratory	National Virus Reference Laboratory	Zoe Yandle et al
Ireland/D-NVRL-M38IRL76314/2021	EPI_ISL_4950860	2021-09-19	National Virus Reference Laboratory	National Virus Reference Laboratory	Zoe Yandle et al
Ireland/D-NVRL-M38IRL78226/2021	EPI_ISL_4793875	2021-09-20	National Virus Reference Laboratory	National Virus Reference Laboratory	Zoe Yandle et al
Ireland/D-NVRL-M38IRL80405/2021	EPI_ISL_4793817	2021-09-20	National Virus Reference Laboratory	National Virus Reference Laboratory	Zoe Yandle et al
Ireland/D-NVRL-M38IRL89571/2021	EPI_ISL_4781511	2021-09-21	National Virus Reference Laboratory	National Virus Reference Laboratory	Zoe Yandle et al
Ireland/D-NVRL-M38IRL92703/2021	EPI_ISL_4792833	2021-09-21	National Virus Reference Laboratory	National Virus Reference Laboratory	Zoe Yandle et al
Ireland/D-NVRL-M38IRL92831/2021	EPI_ISL_4950850	2021-09-21	National Virus Reference Laboratory	National Virus Reference Laboratory	Zoe Yandle et al
Ireland/D-NVRL-M38IRL92892/2021	EPI_ISL_4792725	2021-09-21	National Virus Reference Laboratory	National Virus Reference Laboratory	Zoe Yandle et al
Ireland/D-NVRL-M38IRL92908/2021	EPI_ISL_4792688	2021-09-21	National Virus Reference Laboratory	National Virus Reference Laboratory	Zoe Yandle et al
Ireland/D-NVRL-M39IRL61619/2021	EPI_ISL_5106693	2021-09-28	National Virus Reference Laboratory	National Virus Reference Laboratory	Zoe Yandle et al
Ireland/D-NVRL-M39IRL62340/2021	EPI_ISL_5000047	2021-09-28	National Virus Reference Laboratory	National Virus Reference Laboratory	Zoe Yandle et al
Ireland/D-NVRL-S21IRL00100552/2021	EPI_ISL_3088100	2021-07-12	National Virus Reference Laboratory	National Virus Reference Laboratory	Zoe Yandle et al
Ireland/D-NVRL-S21IRL00101561/2021	EPI_ISL_3088139	2021-07-12	National Virus Reference Laboratory	National Virus Reference Laboratory	Zoe Yandle et al
Ireland/D-NVRL-S21IRL00103602/2021	EPI_ISL_3088042	2021-07-14	National Virus Reference Laboratory	National Virus Reference Laboratory	Zoe Yandle et al
Ireland/D-NVRL-S21IRL00103698/2021	EPI_ISL_3088056	2021-07-14	National Virus Reference Laboratory	National Virus Reference Laboratory	Zoe Yandle et al
Ireland/D-NVRL-S21IRL00104728/2021	EPI_ISL_3088011	2021-07-14	National Virus Reference Laboratory	National Virus Reference Laboratory	Zoe Yandle et al
Ireland/D-NVRL-S21IRL00110311/2021	EPI_ISL_3374928	2021-07-16	National Virus Reference Laboratory	National Virus Reference Laboratory	Zoe Yandle et al
Ireland/D-NVRL-S21IRL00111157/2021	EPI_ISL_3253008	2021-07-17	National Virus Reference Laboratory	National Virus Reference Laboratory	Zoe Yandle et al
Ireland/D-NVRL-S21IRL00113231/2021	EPI_ISL_3375024	2021-07-18	National Virus Reference Laboratory	National Virus Reference Laboratory	Zoe Yandle et al
Ireland/D-NVRL-S21IRL00113419/2021	EPI_ISL_3375043	2021-07-18	National Virus Reference Laboratory	National Virus Reference Laboratory	Zoe Yandle et al
Ireland/D-NVRL-S21IRL00114947/2021	EPI_ISL_3375023	2021-07-19	National Virus Reference Laboratory	National Virus Reference Laboratory	Zoe Yandle et al
Ireland/D-NVRL-S21IRL00117292/2021	EPI_ISL_3298574	2021-07-21	National Virus Reference Laboratory	National Virus Reference Laboratory	Zoe Yandle et al
Ireland/D-NVRL-S21IRL00117659/2021	EPI_ISL_3298401	2021-07-21	National Virus Reference Laboratory	National Virus Reference Laboratory	Zoe Yandle et al
Ireland/D-NVRL-S21IRL00120431/2021	EPI_ISL_3247592	2021-07-22	National Virus Reference Laboratory	National Virus Reference Laboratory	Zoe Yandle et al
Ireland/D-NVRL-S21IRL00120592/2021	EPI_ISL_3247602	2021-07-22	National Virus Reference Laboratory	National Virus Reference Laboratory	Zoe Yandle et al
Ireland/D-NVRL-S21IRL00122648/2021	EPI_ISL_3298594	2021-07-20	National Virus Reference Laboratory	National Virus Reference Laboratory	Zoe Yandle et al
Ireland/D-NVRL-S21IRL00126528/2021	EPI_ISL_3467557	2021-07-23	National Virus Reference Laboratory	National Virus Reference Laboratory	Zoe Yandle et al
Ireland/D-NVRL-S21IRL00127491/2021	EPI_ISL_3253183	2021-07-24	National Virus Reference Laboratory	National Virus Reference Laboratory	Zoe Yandle et al
Ireland/D-NVRL-S21IRL00130099/2021	EPI_ISL_3356174	2021-07-25	National Virus Reference Laboratory	National Virus Reference Laboratory	Zoe Yandle et al
Ireland/D-NVRL-S21IRL00136447/2021	EPI_ISL_3503026	2021-07-27	National Virus Reference Laboratory	National Virus Reference Laboratory	Zoe Yandle et al
Ireland/D-NVRL-S21IRL00139040/2021	EPI_ISL_3503015	2021-07-28	National Virus Reference Laboratory	National Virus Reference Laboratory	Zoe Yandle et al
Ireland/D-NVRL-S21IRL00139634/2021	EPI_ISL_3503013	2021-07-28	National Virus Reference Laboratory	National Virus Reference Laboratory	Zoe Yandle et al
Ireland/D-NVRL-S21IRL00141344/2021	EPI_ISL_3535331	2021-07-29	National Virus Reference Laboratory	National Virus Reference Laboratory	Zoe Yandle et al
Ireland/D-NVRL-S21IRL00141627/2021	EPI_ISL_3535369	2021-07-29	National Virus Reference Laboratory	National Virus Reference Laboratory	Zoe Yandle et al
Ireland/D-NVRL-S21IRL00142801/2021	EPI_ISL_3591075	2021-07-29	National Virus Reference Laboratory	National Virus Reference Laboratory	Zoe Yandle et al
Ireland/D-NVRL-S21IRL00151900/2021	EPI_ISL_3591093	2021-08-04	National Virus Reference Laboratory	National Virus Reference Laboratory	Zoe Yandle et al
Ireland/D-NVRL-S21IRL00152470/2021	EPI_ISL_3535332	2021-08-04	National Virus Reference Laboratory	National Virus Reference Laboratory	Zoe Yandle et al
Ireland/D-NVRL-S21IRL00234267/2021	EPI_ISL_4781509	2021-09-02	National Virus Reference Laboratory	National Virus Reference Laboratory	Zoe Yandle et al
Ireland/D-NVRL-S21IRL00248942/2021	EPI_ISL_4548063	2021-09-06	National Virus Reference Laboratory	National Virus Reference Laboratory	Zoe Yandle et al
Ireland/D-NVRL-S21IRL00248962/2021	EPI_ISL_4505124	2021-09-06	National Virus Reference Laboratory	National Virus Reference Laboratory	Zoe Yandle et al
Ireland/D-NVRL-S21IRL00256979/2021	EPI_ISL_5106829	2021-09-09	National Virus Reference Laboratory	National Virus Reference Laboratory	Zoe Yandle et al
Ireland/D-NVRL-S21IRL00259151/2021	EPI_ISL_5106830	2021-09-09	National Virus Reference Laboratory	National Virus Reference Laboratory	Zoe Yandle et al
Ireland/D-NVRL-S21IRL00266137/2021	EPI_ISL_5159896	2021-09-11	National Virus Reference Laboratory	National Virus Reference Laboratory	Zoe Yandle et al
Ireland/D-NVRL-S21IRL00266608/2021	EPI_ISL_5159899	2021-09-11	National Virus Reference Laboratory	National Virus Reference Laboratory	Zoe Yandle et al
Ireland/D-NVRL-S21IRL00270386/2021	EPI_ISL_5159931	2021-09-12	National Virus Reference Laboratory	National Virus Reference Laboratory	Zoe Yandle et al
Ireland/D-NVRL-S21IRL08413/2021	EPI_ISL_3011399	2021-06-23	National Virus Reference Laboratory	National Virus Reference Laboratory	Zoe Yandle et al
Ireland/D-NVRL-S21IRL10397/2021	EPI_ISL_2893200	2021-06-24	National Virus Reference Laboratory	National Virus Reference Laboratory	Zoe Yandle et al
Ireland/D-NVRL-S21IRL11547/2021	EPI_ISL_2893153	2021-06-24	National Virus Reference Laboratory	National Virus Reference Laboratory	Zoe Yandle et al
Ireland/D-NVRL-S21IRL15348/2021	EPI_ISL_2893062	2021-06-25	National Virus Reference Laboratory	National Virus Reference Laboratory	Zoe Yandle et al
Ireland/D-NVRL-S21IRL15974/2021	EPI_ISL_2893066	2021-06-25	National Virus Reference Laboratory	National Virus Reference Laboratory	Zoe Yandle et al
Ireland/D-NVRL-S21IRL19574/2021	EPI_ISL_2931956	2021-06-26	National Virus Reference Laboratory	National Virus Reference Laboratory	Zoe Yandle et al
Ireland/D-NVRL-S21IRL30550/2021	EPI_ISL_2968142	2021-06-30	National Virus Reference Laboratory	National Virus Reference Laboratory	Zoe Yandle et al
Ireland/D-NVRL-S21IRL34944/2021	EPI_ISL_3118181	2021-07-01	National Virus Reference Laboratory	National Virus Reference Laboratory	Zoe Yandle et al
Ireland/D-NVRL-S21IRL44557/2021	EPI_ISL_2984428	2021-07-05	National Virus Reference Laboratory	National Virus Reference Laboratory	Zoe Yandle et al
Ireland/D-NVRL-S21IRL47285/2021	EPI_ISL_3088290	2021-07-06	National Virus Reference Laboratory	National Virus Reference Laboratory	Zoe Yandle et al
Ireland/D-NVRL-S21IRL52203/2021	EPI_ISL_2984265	2021-07-08	National Virus Reference Laboratory	National Virus Reference Laboratory	Zoe Yandle et al
Ireland/D-NVRL-S21IRL57212/2021	EPI_ISL_3058298	2021-07-09	National Virus Reference Laboratory	National Virus Reference Laboratory	Zoe Yandle et al
Ireland/D-NVRL-S21IRL59196/2021	EPI_ISL_3045655	2021-07-10	National Virus Reference Laboratory	National Virus Reference Laboratory	Zoe Yandle et al
Ireland/D-NVRL-X21IRL03117/2021	EPI_ISL_3849092	2021-08-15	National Virus Reference Laboratory	National Virus Reference Laboratory	Zoe Yandle et al
Ireland/D-NVRL-gS21IRL00286/2021	EPI_ISL_3011527	2021-06-20	National Virus Reference Laboratory	National Virus Reference Laboratory	Guerrino Macori et al
Ireland/D-NVRL-t22IRL20159/2021	EPI_ISL_2363328	2021-04-13	National Virus Reference Laboratory	National Virus Reference Laboratory	Fiona Crispie et al
Ireland/DL-NVRL-M32IRL29697/2021	EPI_ISL_2984392	2021-06-24	National Virus Reference Laboratory	National Virus Reference Laboratory	Zoe Yandle et al
Ireland/DL-NVRL-M32IRL29899/2021	EPI_ISL_2984401	2021-06-24	National Virus Reference Laboratory	National Virus Reference Laboratory	Zoe Yandle et al
Ireland/DL-NVRL-M32IRL91113/2021	EPI_ISL_3136446	2021-07-06	National Virus Reference Laboratory	National Virus Reference Laboratory	Zoe Yandle et al
Ireland/DL-NVRL-M32IRL92038/2021	EPI_ISL_3136443	2021-07-06	National Virus Reference Laboratory	National Virus Reference Laboratory	Zoe Yandle et al
Ireland/DL-NVRL-M33IRL14892/2021	EPI_ISL_3136289	2021-07-09	National Virus Reference Laboratory	National Virus Reference Laboratory	Zoe Yandle et al
Ireland/DL-NVRL-M33IRL25050/2021	EPI_ISL_3205243	2021-07-12	National Virus Reference Laboratory	National Virus Reference Laboratory	Zoe Yandle et al
Ireland/DL-NVRL-M33IRL73696/2021	EPI_ISL_3671958	2021-07-18	National Virus Reference Laboratory	National Virus Reference Laboratory	Zoe Yandle et al
Ireland/DL-NVRL-M33IRL84446/2021	EPI_ISL_3591046	2021-07-19	National Virus Reference Laboratory	National Virus Reference Laboratory	Zoe Yandle et al
Ireland/DL-NVRL-M33IRL84464/2021	EPI_ISL_3591047	2021-07-19	National Virus Reference Laboratory	National Virus Reference Laboratory	Zoe Yandle et al
Ireland/DL-NVRL-M34IRL28548/2021	EPI_ISL_3502932	2021-07-27	National Virus Reference Laboratory	National Virus Reference Laboratory	Zoe Yandle et al
Ireland/DL-NVRL-M34IRL74241/2021	EPI_ISL_3799260	2021-08-03	National Virus Reference Laboratory	National Virus Reference Laboratory	Zoe Yandle et al
Ireland/DL-NVRL-M34IRL74254/2021	EPI_ISL_3739344	2021-08-03	National Virus Reference Laboratory	National Virus Reference Laboratory	Zoe Yandle et al
Ireland/DL-NVRL-M35IRL27540/2021	EPI_ISL_3848485	2021-08-10	National Virus Reference Laboratory	National Virus Reference Laboratory	Zoe Yandle et al
Ireland/DL-NVRL-M35IRL34705/2021	EPI_ISL_3979842	2021-08-11	National Virus Reference Laboratory	National Virus Reference Laboratory	Zoe Yandle et al
Ireland/DL-NVRL-M35IRL44527/2021	EPI_ISL_3979846	2021-08-12	National Virus Reference Laboratory	National Virus Reference Laboratory	Zoe Yandle et al
Ireland/DL-NVRL-M35IRL44709/2021	EPI_ISL_3979848	2021-08-12	National Virus Reference Laboratory	National Virus Reference Laboratory	Zoe Yandle et al
Ireland/DL-NVRL-M35IRL50502/2021	EPI_ISL_4110539	2021-08-13	National Virus Reference Laboratory	National Virus Reference Laboratory	Zoe Yandle et al
Ireland/DL-NVRL-M35IRL53748/2021	EPI_ISL_4031862	2021-08-13	National Virus Reference Laboratory	National Virus Reference Laboratory	Zoe Yandle et al
Ireland/DL-NVRL-M35IRL53762/2021	EPI_ISL_4031836	2021-08-13	National Virus Reference Laboratory	National Virus Reference Laboratory	Zoe Yandle et al
Ireland/DL-NVRL-M35IRL55139/2021	EPI_ISL_4031812	2021-08-13	National Virus Reference Laboratory	National Virus Reference Laboratory	Zoe Yandle et al
Ireland/DL-NVRL-M35IRL74778/2021	EPI_ISL_4079713	2021-08-16	National Virus Reference Laboratory	National Virus Reference Laboratory	Zoe Yandle et al
Ireland/DL-NVRL-M35IRL82689/2021	EPI_ISL_4110427	2021-08-17	National Virus Reference Laboratory	National Virus Reference Laboratory	Zoe Yandle et al
Ireland/DL-NVRL-M36IRL09200/2021	EPI_ISL_4131825	2021-08-20	National Virus Reference Laboratory	National Virus Reference Laboratory	Zoe Yandle et al
Ireland/DL-NVRL-M36IRL09224/2021	EPI_ISL_4131460	2021-08-20	National Virus Reference Laboratory	National Virus Reference Laboratory	Zoe Yandle et al
Ireland/DL-NVRL-M36IRL10051/2021	EPI_ISL_4131411	2021-08-20	National Virus Reference Laboratory	National Virus Reference Laboratory	Zoe Yandle et al
Ireland/DL-NVRL-M36IRL13266/2021	EPI_ISL_4200916	2021-08-21	National Virus Reference Laboratory	National Virus Reference Laboratory	Zoe Yandle et al
Ireland/DL-NVRL-M36IRL15791/2021	EPI_ISL_4270221	2021-08-21	National Virus Reference Laboratory	National Virus Reference Laboratory	Zoe Yandle et al
Ireland/DL-NVRL-M36IRL22286/2021	EPI_ISL_4270333	2021-08-22	National Virus Reference Laboratory	National Virus Reference Laboratory	Zoe Yandle et al
Ireland/DL-NVRL-M36IRL49050/2021	EPI_ISL_4356305	2021-08-26	National Virus Reference Laboratory	National Virus Reference Laboratory	Zoe Yandle et al
Ireland/DL-NVRL-M36IRL49285/2021	EPI_ISL_4356234	2021-08-27	National Virus Reference Laboratory	National Virus Reference Laboratory	Zoe Yandle et al
Ireland/DL-NVRL-M36IRL49878/2021	EPI_ISL_4270272	2021-08-26	National Virus Reference Laboratory	National Virus Reference Laboratory	Zoe Yandle et al
Ireland/DL-NVRL-M36IRL49949/2021	EPI_ISL_4356151	2021-08-26	National Virus Reference Laboratory	National Virus Reference Laboratory	Zoe Yandle et al
Ireland/DL-NVRL-M36IRL57052/2021	EPI_ISL_4356435	2021-08-27	National Virus Reference Laboratory	National Virus Reference Laboratory	Zoe Yandle et al
Ireland/DL-NVRL-M36IRL72405/2021	EPI_ISL_4471663	2021-08-31	National Virus Reference Laboratory	National Virus Reference Laboratory	Zoe Yandle et al
Ireland/DL-NVRL-M36IRL79652/2021	EPI_ISL_4460427	2021-08-31	National Virus Reference Laboratory	National Virus Reference Laboratory	Zoe Yandle et al
Ireland/DL-NVRL-M37IRL16134/2021	EPI_ISL_5210363	2021-09-05	National Virus Reference Laboratory	National Virus Reference Laboratory	Zoe Yandle et al
Ireland/DL-NVRL-M37IRL34787/2021	EPI_ISL_5302218	2021-09-06	National Virus Reference Laboratory	National Virus Reference Laboratory	Zoe Yandle et al
Ireland/DL-NVRL-M37IRL79359/2021	EPI_ISL_4802153	2021-09-10	National Virus Reference Laboratory	National Virus Reference Laboratory	Zoe Yandle et al
Ireland/DL-NVRL-M37IRL98700/2021	EPI_ISL_4802142	2021-09-12	National Virus Reference Laboratory	National Virus Reference Laboratory	Zoe Yandle et al
Ireland/DL-NVRL-S21IRL00104048/2021	EPI_ISL_3087997	2021-07-14	National Virus Reference Laboratory	National Virus Reference Laboratory	Zoe Yandle et al
Ireland/DL-NVRL-S21IRL00104100/2021	EPI_ISL_3088077	2021-07-14	National Virus Reference Laboratory	National Virus Reference Laboratory	Zoe Yandle et al
Ireland/DL-NVRL-S21IRL00107039/2021	EPI_ISL_3374938	2021-07-15	National Virus Reference Laboratory	National Virus Reference Laboratory	Zoe Yandle et al
Ireland/DL-NVRL-S21IRL00107046/2021	EPI_ISL_3374819	2021-07-15	National Virus Reference Laboratory	National Virus Reference Laboratory	Zoe Yandle et al
Ireland/DL-NVRL-S21IRL00111769/2021	EPI_ISL_3253003	2021-07-17	National Virus Reference Laboratory	National Virus Reference Laboratory	Zoe Yandle et al
Ireland/DL-NVRL-S21IRL00111844/2021	EPI_ISL_3298530	2021-07-17	National Virus Reference Laboratory	National Virus Reference Laboratory	Zoe Yandle et al
Ireland/DL-NVRL-S21IRL00111898/2021	EPI_ISL_3253034	2021-07-17	National Virus Reference Laboratory	National Virus Reference Laboratory	Zoe Yandle et al
Ireland/DL-NVRL-S21IRL52562/2021	EPI_ISL_3058418	2021-07-08	National Virus Reference Laboratory	National Virus Reference Laboratory	Zoe Yandle et al
Ireland/DL-NVRL-S21IRL60851/2021	EPI_ISL_3154694	2021-07-10	National Virus Reference Laboratory	National Virus Reference Laboratory	Zoe Yandle et al
Ireland/G-NVRL-G21IRL74744/2021	EPI_ISL_3739481	2021-07-21	National Virus Reference Laboratory	National Virus Reference Laboratory	Zoe Yandle et al
Ireland/G-NVRL-M33IRL17790/2021	EPI_ISL_3118200	2021-07-10	National Virus Reference Laboratory	National Virus Reference Laboratory	Zoe Yandle et al
Ireland/G-NVRL-M33IRL29525/2021	EPI_ISL_3205233	2021-07-12	National Virus Reference Laboratory	National Virus Reference Laboratory	Zoe Yandle et al
Ireland/G-NVRL-M34IRL64605/2021	EPI_ISL_3672079	2021-08-02	National Virus Reference Laboratory	National Virus Reference Laboratory	Zoe Yandle et al
Ireland/G-NVRL-M34IRL65018/2021	EPI_ISL_3467832	2021-08-02	National Virus Reference Laboratory	National Virus Reference Laboratory	Zoe Yandle et al
Ireland/G-NVRL-M34IRL88668/2021	EPI_ISL_3799361	2021-08-05	National Virus Reference Laboratory	National Virus Reference Laboratory	Zoe Yandle et al
Ireland/G-NVRL-M35IRL02177/2021	EPI_ISL_3911852	2021-08-06	National Virus Reference Laboratory	National Virus Reference Laboratory	Zoe Yandle et al
Ireland/G-NVRL-M35IRL42536/2021	EPI_ISL_3979958	2021-08-12	National Virus Reference Laboratory	National Virus Reference Laboratory	Zoe Yandle et al
Ireland/G-NVRL-M36IRL65054/2021	EPI_ISL_4471793	2021-08-31	National Virus Reference Laboratory	National Virus Reference Laboratory	Zoe Yandle et al
Ireland/G-NVRL-M37IRL83479/2021	EPI_ISL_4801138	2021-09-11	National Virus Reference Laboratory	National Virus Reference Laboratory	Zoe Yandle et al
Ireland/G-NVRL-M39IRL08405/2021	EPI_ISL_4792504	2021-09-22	National Virus Reference Laboratory	National Virus Reference Laboratory	Zoe Yandle et al
Ireland/G-NVRL-M39IRL58353/2021	EPI_ISL_5106701	2021-09-28	National Virus Reference Laboratory	National Virus Reference Laboratory	Zoe Yandle et al
Ireland/KE-NVRL-M32IRL08086/2021	EPI_ISL_3011304	2021-06-18	National Virus Reference Laboratory	National Virus Reference Laboratory	Zoe Yandle et al
Ireland/KE-NVRL-M32IRL81143/2021	EPI_ISL_3136396	2021-07-05	National Virus Reference Laboratory	National Virus Reference Laboratory	Zoe Yandle et al
Ireland/KE-NVRL-M32IRL81171/2021	EPI_ISL_3154598	2021-07-05	National Virus Reference Laboratory	National Virus Reference Laboratory	Zoe Yandle et al
Ireland/KE-NVRL-M33IRL02995/2021	EPI_ISL_3154648	2021-07-08	National Virus Reference Laboratory	National Virus Reference Laboratory	Zoe Yandle et al
Ireland/KE-NVRL-M33IRL12159/2021	EPI_ISL_3154659	2021-07-10	National Virus Reference Laboratory	National Virus Reference Laboratory	Zoe Yandle et al
Ireland/KE-NVRL-M33IRL30747/2021	EPI_ISL_3205380	2021-07-12	National Virus Reference Laboratory	National Virus Reference Laboratory	Zoe Yandle et al
Ireland/KE-NVRL-M33IRL38224/2021	EPI_ISL_3205276	2021-07-13	National Virus Reference Laboratory	National Virus Reference Laboratory	Zoe Yandle et al
Ireland/KE-NVRL-M34IRL59758/2021	EPI_ISL_3717011	2021-08-01	National Virus Reference Laboratory	National Virus Reference Laboratory	Zoe Yandle et al
Ireland/KE-NVRL-M35IRL83089/2021	EPI_ISL_4130776	2021-08-18	National Virus Reference Laboratory	National Virus Reference Laboratory	Zoe Yandle et al
Ireland/KE-NVRL-M36IRL51271/2021	EPI_ISL_4356391	2021-08-27	National Virus Reference Laboratory	National Virus Reference Laboratory	Zoe Yandle et al
Ireland/KE-NVRL-M37IRL48801/2021	EPI_ISL_4801077	2021-09-10	National Virus Reference Laboratory	National Virus Reference Laboratory	Zoe Yandle et al
Ireland/KK-NVRL-M35IRL08134/2021	EPI_ISL_3925814	2021-08-07	National Virus Reference Laboratory	National Virus Reference Laboratory	Zoe Yandle et al
Ireland/KK-NVRL-M36IRL52408/2021	EPI_ISL_4356222	2021-08-27	National Virus Reference Laboratory	National Virus Reference Laboratory	Zoe Yandle et al
Ireland/KK-NVRL-M39IRL55750/2021	EPI_ISL_5001215	2021-09-28	National Virus Reference Laboratory	National Virus Reference Laboratory	Zoe Yandle et al
Ireland/KK-NVRL-S21IRL00131736/2021	EPI_ISL_3253138	2021-07-25	National Virus Reference Laboratory	National Virus Reference Laboratory	Zoe Yandle et al
Ireland/KY-NVRL-G21IRL83197/2021	EPI_ISL_4505166	2021-09-08	National Virus Reference Laboratory	National Virus Reference Laboratory	Zoe Yandle et al
Ireland/KY-NVRL-G21IRL87590/2021	EPI_ISL_5159772	2021-09-28	National Virus Reference Laboratory	National Virus Reference Laboratory	Zoe Yandle et al
Ireland/KY-NVRL-M32IRL92404/2021	EPI_ISL_3136250	2021-07-06	National Virus Reference Laboratory	National Virus Reference Laboratory	Zoe Yandle et al
Ireland/KY-NVRL-M33IRL39767/2021	EPI_ISL_3205452	2021-07-13	National Virus Reference Laboratory	National Virus Reference Laboratory	Zoe Yandle et al
Ireland/KY-NVRL-M35IRL40949/2021	EPI_ISL_3980161	2021-08-12	National Virus Reference Laboratory	National Virus Reference Laboratory	Zoe Yandle et al
Ireland/KY-NVRL-M38IRL72114/2021	EPI_ISL_4950822	2021-09-19	National Virus Reference Laboratory	National Virus Reference Laboratory	Zoe Yandle et al
Ireland/KY-NVRL-M39IRL57608/2021	EPI_ISL_5001123	2021-09-28	National Virus Reference Laboratory	National Virus Reference Laboratory	Zoe Yandle et al
Ireland/KY-NVRL-M39IRL58420/2021	EPI_ISL_5000325	2021-09-28	National Virus Reference Laboratory	National Virus Reference Laboratory	Zoe Yandle et al
Ireland/KY-NVRL-S21IRL00238314/2021	EPI_ISL_4782491	2021-09-02	National Virus Reference Laboratory	National Virus Reference Laboratory	Zoe Yandle et al
Ireland/LD-NVRL-M34IRL64122/2021	EPI_ISL_3467895	2021-08-02	National Virus Reference Laboratory	National Virus Reference Laboratory	Zoe Yandle et al
Ireland/LD-NVRL-M36IRL00592/2021	EPI_ISL_4130592	2021-08-20	National Virus Reference Laboratory	National Virus Reference Laboratory	Zoe Yandle et al
Ireland/LD-NVRL-M36IRL08974/2021	EPI_ISL_4130569	2021-08-21	National Virus Reference Laboratory	National Virus Reference Laboratory	Zoe Yandle et al
Ireland/LD-NVRL-M36IRL49475/2021	EPI_ISL_4356210	2021-08-27	National Virus Reference Laboratory	National Virus Reference Laboratory	Zoe Yandle et al
Ireland/LD-NVRL-M37IRL36266/2021	EPI_ISL_5210875	2021-09-07	National Virus Reference Laboratory	National Virus Reference Laboratory	Zoe Yandle et al
Ireland/LD-NVRL-M37IRL46132/2021	EPI_ISL_5210859	2021-09-08	National Virus Reference Laboratory	National Virus Reference Laboratory	Zoe Yandle et al
Ireland/LD-NVRL-M38IRL16358/2021	EPI_ISL_4780917	2021-09-15	National Virus Reference Laboratory	National Virus Reference Laboratory	Zoe Yandle et al
Ireland/LD-NVRL-M39IRL54367/2021	EPI_ISL_5000730	2021-09-28	National Virus Reference Laboratory	National Virus Reference Laboratory	Zoe Yandle et al
Ireland/LD-NVRL-M39IRL54484/2021	EPI_ISL_5000421	2021-09-28	National Virus Reference Laboratory	National Virus Reference Laboratory	Zoe Yandle et al
Ireland/LH-NVRL-M31IRL97001/2021	EPI_ISL_2862403	2021-06-17	National Virus Reference Laboratory	National Virus Reference Laboratory	Zoe Yandle et al
Ireland/LH-NVRL-M32IRL16186/2021	EPI_ISL_2789671	2021-06-21	National Virus Reference Laboratory	National Virus Reference Laboratory	Zoe Yandle et al
Ireland/LH-NVRL-M33IRL30674/2021	EPI_ISL_3204924	2021-07-12	National Virus Reference Laboratory	National Virus Reference Laboratory	Zoe Yandle et al
Ireland/LH-NVRL-M33IRL40521/2021	EPI_ISL_3204912	2021-07-13	National Virus Reference Laboratory	National Virus Reference Laboratory	Zoe Yandle et al
Ireland/LH-NVRL-M33IRL40606/2021	EPI_ISL_3247711	2021-07-13	National Virus Reference Laboratory	National Virus Reference Laboratory	Zoe Yandle et al
Ireland/LH-NVRL-M35IRL69767/2021	EPI_ISL_4110380	2021-08-16	National Virus Reference Laboratory	National Virus Reference Laboratory	Zoe Yandle et al
Ireland/LH-NVRL-M35IRL74705/2021	EPI_ISL_4110369	2021-08-16	National Virus Reference Laboratory	National Virus Reference Laboratory	Zoe Yandle et al
Ireland/LH-NVRL-M35IRL80657/2021	EPI_ISL_4079516	2021-08-17	National Virus Reference Laboratory	National Virus Reference Laboratory	Zoe Yandle et al
Ireland/LH-NVRL-M36IRL03436/2021	EPI_ISL_4130470	2021-08-20	National Virus Reference Laboratory	National Virus Reference Laboratory	Zoe Yandle et al
Ireland/LH-NVRL-S21IRL00121326/2021	EPI_ISL_3298505	2021-07-22	National Virus Reference Laboratory	National Virus Reference Laboratory	Zoe Yandle et al
Ireland/LH-NVRL-S21IRL00128927/2021	EPI_ISL_3298576	2021-07-24	National Virus Reference Laboratory	National Virus Reference Laboratory	Zoe Yandle et al
Ireland/LH-NVRL-S21IRL00132031/2021	EPI_ISL_3298586	2021-07-25	National Virus Reference Laboratory	National Virus Reference Laboratory	Zoe Yandle et al
Ireland/LH-NVRL-S21IRL00132113/2021	EPI_ISL_3253173	2021-07-25	National Virus Reference Laboratory	National Virus Reference Laboratory	Zoe Yandle et al
Ireland/LH-NVRL-S21IRL00140155/2021	EPI_ISL_3503070	2021-07-28	National Virus Reference Laboratory	National Virus Reference Laboratory	Zoe Yandle et al
Ireland/LH-NVRL-S21IRL00140198/2021	EPI_ISL_3503076	2021-07-28	National Virus Reference Laboratory	National Virus Reference Laboratory	Zoe Yandle et al
Ireland/LK-NVRL-M33IRL28177/2021	EPI_ISL_3205234	2021-07-13	National Virus Reference Laboratory	National Virus Reference Laboratory	Zoe Yandle et al
Ireland/LK-NVRL-M36IRL75147/2021	EPI_ISL_4460640	2021-08-30	National Virus Reference Laboratory	National Virus Reference Laboratory	Zoe Yandle et al
Ireland/LK-NVRL-M36IRL80089/2021	EPI_ISL_4471770	2021-08-31	National Virus Reference Laboratory	National Virus Reference Laboratory	Zoe Yandle et al
Ireland/LK-NVRL-M36IRL85840/2021	EPI_ISL_4471720	2021-08-31	National Virus Reference Laboratory	National Virus Reference Laboratory	Zoe Yandle et al
Ireland/LK-NVRL-M36IRL97168/2021	EPI_ISL_5302967	2021-09-02	National Virus Reference Laboratory	National Virus Reference Laboratory	Zoe Yandle et al
Ireland/LK-NVRL-S21IRL00240952/2021	EPI_ISL_4505209	2021-09-03	National Virus Reference Laboratory	National Virus Reference Laboratory	Zoe Yandle et al
Ireland/LK-NVRL-S21IRL02288/2021	EPI_ISL_2932245	2021-06-21	National Virus Reference Laboratory	National Virus Reference Laboratory	Zoe Yandle et al
Ireland/LK-NVRL-S21IRL38816/2021	EPI_ISL_3118089	2021-07-02	National Virus Reference Laboratory	National Virus Reference Laboratory	Zoe Yandle et al
Ireland/LK-NVRL-S21IRL60294/2021	EPI_ISL_3045736	2021-07-10	National Virus Reference Laboratory	National Virus Reference Laboratory	Zoe Yandle et al
Ireland/LM-NVRL-M34IRL91179/2021	EPI_ISL_3799575	2021-08-05	National Virus Reference Laboratory	National Virus Reference Laboratory	Zoe Yandle et al
Ireland/LM-NVRL-M36IRL56039/2021	EPI_ISL_4355989	2021-08-27	National Virus Reference Laboratory	National Virus Reference Laboratory	Zoe Yandle et al
Ireland/LM-NVRL-M36IRL65987/2021	EPI_ISL_4471676	2021-08-31	National Virus Reference Laboratory	National Virus Reference Laboratory	Zoe Yandle et al
Ireland/LM-NVRL-M36IRL66001/2021	EPI_ISL_4471692	2021-08-31	National Virus Reference Laboratory	National Virus Reference Laboratory	Zoe Yandle et al
Ireland/LM-NVRL-M37IRL60894/2021	EPI_ISL_4781490	2021-09-08	National Virus Reference Laboratory	National Virus Reference Laboratory	Zoe Yandle et al
Ireland/LS-NVRL-M35IRL37463/2021	EPI_ISL_3979983	2021-08-12	National Virus Reference Laboratory	National Virus Reference Laboratory	Zoe Yandle et al
Ireland/LS-NVRL-M35IRL55283/2021	EPI_ISL_4110487	2021-08-14	National Virus Reference Laboratory	National Virus Reference Laboratory	Zoe Yandle et al
Ireland/LS-NVRL-M36IRL71714/2021	EPI_ISL_4471577	2021-08-31	National Virus Reference Laboratory	National Virus Reference Laboratory	Zoe Yandle et al
Ireland/LS-NVRL-M37IRL80028/2021	EPI_ISL_4781794	2021-09-11	National Virus Reference Laboratory	National Virus Reference Laboratory	Zoe Yandle et al
Ireland/LS-NVRL-S21IRL00104474/2021	EPI_ISL_3088030	2021-07-14	National Virus Reference Laboratory	National Virus Reference Laboratory	Zoe Yandle et al
Ireland/LS-NVRL-S21IRL00108289/2021	EPI_ISL_3467872	2021-07-15	National Virus Reference Laboratory	National Virus Reference Laboratory	Zoe Yandle et al
Ireland/LS-NVRL-S21IRL00128967/2021	EPI_ISL_3374829	2021-07-24	National Virus Reference Laboratory	National Virus Reference Laboratory	Zoe Yandle et al
Ireland/LS-NVRL-S21IRL36591/2021	EPI_ISL_3118176	2021-07-02	National Virus Reference Laboratory	National Virus Reference Laboratory	Zoe Yandle et al
Ireland/LS-NVRL-S21IRL56398/2021	EPI_ISL_3058301	2021-07-09	National Virus Reference Laboratory	National Virus Reference Laboratory	Zoe Yandle et al
Ireland/MH-NVRL-M32IRL04958/2021	EPI_ISL_2932157	2021-06-18	National Virus Reference Laboratory	National Virus Reference Laboratory	Zoe Yandle et al
Ireland/MH-NVRL-M32IRL81907/2021	EPI_ISL_3136256	2021-07-05	National Virus Reference Laboratory	National Virus Reference Laboratory	Zoe Yandle et al
Ireland/MH-NVRL-M32IRL94431/2021	EPI_ISL_3205042	2021-07-07	National Virus Reference Laboratory	National Virus Reference Laboratory	Zoe Yandle et al
Ireland/MH-NVRL-M33IRL01127/2021	EPI_ISL_3154462	2021-07-08	National Virus Reference Laboratory	National Virus Reference Laboratory	Zoe Yandle et al
Ireland/MH-NVRL-M33IRL39005/2021	EPI_ISL_3205359	2021-07-13	National Virus Reference Laboratory	National Virus Reference Laboratory	Zoe Yandle et al
Ireland/MH-NVRL-M33IRL58279/2021	EPI_ISL_3672129	2021-07-16	National Virus Reference Laboratory	National Virus Reference Laboratory	Zoe Yandle et al
Ireland/MH-NVRL-M35IRL76662/2021	EPI_ISL_4079681	2021-08-17	National Virus Reference Laboratory	National Virus Reference Laboratory	Zoe Yandle et al
Ireland/MH-NVRL-M35IRL93727/2021	EPI_ISL_4079549	2021-08-19	National Virus Reference Laboratory	National Virus Reference Laboratory	Zoe Yandle et al
Ireland/MH-NVRL-M37IRL12119/2021	EPI_ISL_5303035	2021-09-05	National Virus Reference Laboratory	National Virus Reference Laboratory	Zoe Yandle et al
Ireland/MH-NVRL-S21IRL00129531/2021	EPI_ISL_3374816	2021-07-24	National Virus Reference Laboratory	National Virus Reference Laboratory	Zoe Yandle et al
Ireland/MH-NVRL-S21IRL00130872/2021	EPI_ISL_3356248	2021-07-24	National Virus Reference Laboratory	National Virus Reference Laboratory	Zoe Yandle et al
Ireland/MH-NVRL-S21IRL00139242/2021	EPI_ISL_3468006	2021-07-28	National Virus Reference Laboratory	National Virus Reference Laboratory	Zoe Yandle et al
Ireland/MH-NVRL-S21IRL00152055/2021	EPI_ISL_3591216	2021-08-04	National Virus Reference Laboratory	National Virus Reference Laboratory	Zoe Yandle et al
Ireland/MH-NVRL-S21IRL00249656/2021	EPI_ISL_4505261	2021-09-06	National Virus Reference Laboratory	National Virus Reference Laboratory	Zoe Yandle et al
Ireland/MH-NVRL-S21IRL00251951/2021	EPI_ISL_4548057	2021-09-07	National Virus Reference Laboratory	National Virus Reference Laboratory	Zoe Yandle et al
Ireland/MN-NVRL-M36IRL05310/2021	EPI_ISL_4130389	2021-08-20	National Virus Reference Laboratory	National Virus Reference Laboratory	Zoe Yandle et al
Ireland/MN-NVRL-M36IRL15423/2021	EPI_ISL_4232208	2021-08-20	National Virus Reference Laboratory	National Virus Reference Laboratory	Zoe Yandle et al
Ireland/MN-NVRL-M37IRL51233/2021	EPI_ISL_4800655	2021-09-08	National Virus Reference Laboratory	National Virus Reference Laboratory	Zoe Yandle et al
Ireland/MN-NVRL-S21IRL00119316/2021	EPI_ISL_3356131	2021-07-21	National Virus Reference Laboratory	National Virus Reference Laboratory	Zoe Yandle et al
Ireland/MN-NVRL-S21IRL00130615/2021	EPI_ISL_3356250	2021-07-25	National Virus Reference Laboratory	National Virus Reference Laboratory	Zoe Yandle et al
Ireland/MN-NVRL-S21IRL00240706/2021	EPI_ISL_4505289	2021-09-03	National Virus Reference Laboratory	National Virus Reference Laboratory	Zoe Yandle et al
Ireland/MN-NVRL-S21IRL00243095/2021	EPI_ISL_4505283	2021-09-04	National Virus Reference Laboratory	National Virus Reference Laboratory	Zoe Yandle et al
Ireland/MO-NVRL-M33IRL84056/2021	EPI_ISL_3591204	2021-07-19	National Virus Reference Laboratory	National Virus Reference Laboratory	Zoe Yandle et al
Ireland/MO-NVRL-M36IRL79541/2021	EPI_ISL_4460564	2021-08-31	National Virus Reference Laboratory	National Virus Reference Laboratory	Zoe Yandle et al
Ireland/MO-NVRL-M38IRL52113/2021	EPI_ISL_4912651	2021-09-18	National Virus Reference Laboratory	National Virus Reference Laboratory	Zoe Yandle et al
Ireland/MO-NVRL-M39IRL60521/2021	EPI_ISL_4950787	2021-09-28	National Virus Reference Laboratory	National Virus Reference Laboratory	Zoe Yandle et al
Ireland/OY-NVRL-M34IRL81109/2021	EPI_ISL_3799685	2021-08-04	National Virus Reference Laboratory	National Virus Reference Laboratory	Zoe Yandle et al
Ireland/OY-NVRL-M35IRL48649/2021	EPI_ISL_4031731	2021-08-16	National Virus Reference Laboratory	National Virus Reference Laboratory	Zoe Yandle et al
Ireland/OY-NVRL-M36IRL08208/2021	EPI_ISL_4270382	2021-08-22	National Virus Reference Laboratory	National Virus Reference Laboratory	Zoe Yandle et al
Ireland/OY-NVRL-M36IRL11425/2021	EPI_ISL_4130324	2021-08-21	National Virus Reference Laboratory	National Virus Reference Laboratory	Zoe Yandle et al
Ireland/OY-NVRL-M36IRL81799/2021	EPI_ISL_4356376	2021-08-31	National Virus Reference Laboratory	National Virus Reference Laboratory	Zoe Yandle et al
Ireland/OY-NVRL-M37IRL83633/2021	EPI_ISL_4548339	2021-09-11	National Virus Reference Laboratory	National Virus Reference Laboratory	Zoe Yandle et al
Ireland/OY-NVRL-S21IRL00103786/2021	EPI_ISL_3087991	2021-07-14	National Virus Reference Laboratory	National Virus Reference Laboratory	Zoe Yandle et al
Ireland/OY-NVRL-S21IRL00103791/2021	EPI_ISL_3118031	2021-07-14	National Virus Reference Laboratory	National Virus Reference Laboratory	Zoe Yandle et al
Ireland/RN-NVRL-G21IRL66167/2021	EPI_ISL_2789549	2021-06-13	National Virus Reference Laboratory	National Virus Reference Laboratory	Zoe Yandle et al
Ireland/RN-NVRL-M33IRL33107/2021	EPI_ISL_3204929	2021-07-12	National Virus Reference Laboratory	National Virus Reference Laboratory	Zoe Yandle et al
Ireland/RN-NVRL-M34IRL38187/2021	EPI_ISL_3672154	2021-07-28	National Virus Reference Laboratory	National Virus Reference Laboratory	Zoe Yandle et al
Ireland/RN-NVRL-M34IRL75311/2021	EPI_ISL_3739562	2021-08-03	National Virus Reference Laboratory	National Virus Reference Laboratory	Zoe Yandle et al
Ireland/RN-NVRL-M34IRL75334/2021	EPI_ISL_3468115	2021-08-03	National Virus Reference Laboratory	National Virus Reference Laboratory	Zoe Yandle et al
Ireland/RN-NVRL-M35IRL05426/2021	EPI_ISL_3911953	2021-08-07	National Virus Reference Laboratory	National Virus Reference Laboratory	Zoe Yandle et al
Ireland/RN-NVRL-M35IRL19529/2021	EPI_ISL_3980057	2021-08-09	National Virus Reference Laboratory	National Virus Reference Laboratory	Zoe Yandle et al
Ireland/RN-NVRL-M35IRL21522/2021	EPI_ISL_3799491	2021-08-09	National Virus Reference Laboratory	National Virus Reference Laboratory	Zoe Yandle et al
Ireland/RN-NVRL-M35IRL34929/2021	EPI_ISL_3980052	2021-08-11	National Virus Reference Laboratory	National Virus Reference Laboratory	Zoe Yandle et al
Ireland/RN-NVRL-M35IRL41107/2021	EPI_ISL_3980063	2021-08-12	National Virus Reference Laboratory	National Virus Reference Laboratory	Zoe Yandle et al
Ireland/RN-NVRL-M35IRL43440/2021	EPI_ISL_3980083	2021-08-12	National Virus Reference Laboratory	National Virus Reference Laboratory	Zoe Yandle et al
Ireland/RN-NVRL-M36IRL07225/2021	EPI_ISL_4270296	2021-08-22	National Virus Reference Laboratory	National Virus Reference Laboratory	Zoe Yandle et al
Ireland/RN-NVRL-M36IRL14745/2021	EPI_ISL_4130278	2021-08-21	National Virus Reference Laboratory	National Virus Reference Laboratory	Zoe Yandle et al
Ireland/RN-NVRL-M36IRL15945/2021	EPI_ISL_4270434	2021-08-22	National Virus Reference Laboratory	National Virus Reference Laboratory	Zoe Yandle et al
Ireland/RN-NVRL-M36IRL60645/2021	EPI_ISL_4356160	2021-08-28	National Virus Reference Laboratory	National Virus Reference Laboratory	Zoe Yandle et al
Ireland/RN-NVRL-M36IRL86192/2021	EPI_ISL_4471723	2021-08-31	National Virus Reference Laboratory	National Virus Reference Laboratory	Zoe Yandle et al
Ireland/RN-NVRL-M37IRL69951/2021	EPI_ISL_4548201	2021-09-09	National Virus Reference Laboratory	National Virus Reference Laboratory	Zoe Yandle et al
Ireland/RN-NVRL-M37IRL93931/2021	EPI_ISL_4779761	2021-09-12	National Virus Reference Laboratory	National Virus Reference Laboratory	Zoe Yandle et al
Ireland/RN-NVRL-M38IRL08217/2021	EPI_ISL_4779575	2021-09-13	National Virus Reference Laboratory	National Virus Reference Laboratory	Zoe Yandle et al
Ireland/SO-NVRL-M33IRL61376/2021	EPI_ISL_3503118	2021-07-16	National Virus Reference Laboratory	National Virus Reference Laboratory	Zoe Yandle et al
Ireland/SO-NVRL-M34IRL39238/2021	EPI_ISL_3717054	2021-07-28	National Virus Reference Laboratory	National Virus Reference Laboratory	Zoe Yandle et al
Ireland/SO-NVRL-M34IRL54161/2021	EPI_ISL_3672173	2021-07-31	National Virus Reference Laboratory	National Virus Reference Laboratory	Zoe Yandle et al
Ireland/SO-NVRL-M35IRL21543/2021	EPI_ISL_3799509	2021-08-09	National Virus Reference Laboratory	National Virus Reference Laboratory	Zoe Yandle et al
Ireland/SO-NVRL-M35IRL51423/2021	EPI_ISL_4031837	2021-08-13	National Virus Reference Laboratory	National Virus Reference Laboratory	Zoe Yandle et al
Ireland/SO-NVRL-M35IRL55257/2021	EPI_ISL_4110485	2021-08-14	National Virus Reference Laboratory	National Virus Reference Laboratory	Zoe Yandle et al
Ireland/SO-NVRL-M36IRL84187/2021	EPI_ISL_4460601	2021-08-31	National Virus Reference Laboratory	National Virus Reference Laboratory	Zoe Yandle et al
Ireland/SO-NVRL-M37IRL76179/2021	EPI_ISL_4780013	2021-09-10	National Virus Reference Laboratory	National Virus Reference Laboratory	Zoe Yandle et al
Ireland/SO-NVRL-M37IRL79111/2021	EPI_ISL_4781407	2021-09-10	National Virus Reference Laboratory	National Virus Reference Laboratory	Zoe Yandle et al
Ireland/SO-NVRL-M38IRL75263/2021	EPI_ISL_4779372	2021-09-19	National Virus Reference Laboratory	National Virus Reference Laboratory	Zoe Yandle et al
Ireland/TA-NVRL-M34IRL58432/2021	EPI_ISL_3672180	2021-07-31	National Virus Reference Laboratory	National Virus Reference Laboratory	Zoe Yandle et al
Ireland/TA-NVRL-M35IRL19658/2021	EPI_ISL_3980100	2021-08-09	National Virus Reference Laboratory	National Virus Reference Laboratory	Zoe Yandle et al
Ireland/TA-NVRL-M35IRL66769/2021	EPI_ISL_4031882	2021-08-15	National Virus Reference Laboratory	National Virus Reference Laboratory	Zoe Yandle et al
Ireland/TA-NVRL-M35IRL73654/2021	EPI_ISL_4110420	2021-08-16	National Virus Reference Laboratory	National Virus Reference Laboratory	Zoe Yandle et al
Ireland/TA-NVRL-M36IRL80318/2021	EPI_ISL_4460609	2021-08-31	National Virus Reference Laboratory	National Virus Reference Laboratory	Zoe Yandle et al
Ireland/TA-NVRL-M37IRL46868/2021	EPI_ISL_5159700	2021-09-08	National Virus Reference Laboratory	National Virus Reference Laboratory	Zoe Yandle et al
Ireland/TA-NVRL-M39IRL55878/2021	EPI_ISL_5001043	2021-09-28	National Virus Reference Laboratory	National Virus Reference Laboratory	Zoe Yandle et al
Ireland/TA-NVRL-M39IRL56012/2021	EPI_ISL_5000621	2021-09-28	National Virus Reference Laboratory	National Virus Reference Laboratory	Zoe Yandle et al
Ireland/TA-UHL-541799/2021	EPI_ISL_4274906	2021-07-22	University Hospital Limerick	University Hospital Limerick	Carolyn Meaney et al
Ireland/U-NVRL-G21IRL88462/2021	EPI_ISL_5159795	2021-08-22	National Virus Reference Laboratory	National Virus Reference Laboratory	Zoe Yandle et al
Ireland/U-NVRL-M34IRL93380/2021	EPI_ISL_3799622	2021-08-06	National Virus Reference Laboratory	National Virus Reference Laboratory	Zoe Yandle et al
Ireland/U-NVRL-M35IRL31335/2021	EPI_ISL_3925553	2021-08-11	National Virus Reference Laboratory	National Virus Reference Laboratory	Zoe Yandle et al
Ireland/WD-NVRL-M39IRL56289/2021	EPI_ISL_5000353	2021-09-28	National Virus Reference Laboratory	National Virus Reference Laboratory	Zoe Yandle et al
Ireland/WD-NVRL-M39IRL56795/2021	EPI_ISL_5000563	2021-09-28	National Virus Reference Laboratory	National Virus Reference Laboratory	Zoe Yandle et al
Ireland/WD-NVRL-M39IRL56802/2021	EPI_ISL_4950760	2021-09-28	National Virus Reference Laboratory	National Virus Reference Laboratory	Zoe Yandle et al
Ireland/WD-NVRL-S21IRL00118803/2021	EPI_ISL_3253071	2021-07-21	National Virus Reference Laboratory	National Virus Reference Laboratory	Zoe Yandle et al
Ireland/WD-NVRL-S21IRL00131116/2021	EPI_ISL_3253157	2021-07-25	National Virus Reference Laboratory	National Virus Reference Laboratory	Zoe Yandle et al
Ireland/WD-NVRL-S21IRL38264/2021	EPI_ISL_3118077	2021-07-02	National Virus Reference Laboratory	National Virus Reference Laboratory	Zoe Yandle et al
Ireland/WD-NVRL-S21IRL63142/2021	EPI_ISL_3088084	2021-07-11	National Virus Reference Laboratory	National Virus Reference Laboratory	Zoe Yandle et al
Ireland/WH-NVRL-M31IRL70894/2021	EPI_ISL_2968214	2021-06-11	National Virus Reference Laboratory	National Virus Reference Laboratory	Zoe Yandle et al
Ireland/WH-NVRL-M35IRL09782/2021	EPI_ISL_3848837	2021-08-08	National Virus Reference Laboratory	National Virus Reference Laboratory	Zoe Yandle et al
Ireland/WH-NVRL-M35IRL60516/2021	EPI_ISL_4031913	2021-08-15	National Virus Reference Laboratory	National Virus Reference Laboratory	Zoe Yandle et al
Ireland/WH-NVRL-M35IRL98608/2021	EPI_ISL_4079615	2021-08-20	National Virus Reference Laboratory	National Virus Reference Laboratory	Zoe Yandle et al
Ireland/WH-NVRL-M36IRL00125/2021	EPI_ISL_4130222	2021-08-20	National Virus Reference Laboratory	National Virus Reference Laboratory	Zoe Yandle et al
Ireland/WH-NVRL-M36IRL87472/2021	EPI_ISL_4548118	2021-09-01	National Virus Reference Laboratory	National Virus Reference Laboratory	Zoe Yandle et al
Ireland/WH-NVRL-M37IRL75712/2021	EPI_ISL_4800392	2021-09-10	National Virus Reference Laboratory	National Virus Reference Laboratory	Zoe Yandle et al
Ireland/WH-NVRL-M38IRL40622/2021	EPI_ISL_4950730	2021-09-16	National Virus Reference Laboratory	National Virus Reference Laboratory	Zoe Yandle et al
Ireland/WH-NVRL-Q23IRL96065/2021	EPI_ISL_2862393	2021-06-18	National Virus Reference Laboratory	National Virus Reference Laboratory	Zoe Yandle et al
Ireland/WH-NVRL-S21IRL13038/2021	EPI_ISL_2893203	2021-06-24	National Virus Reference Laboratory	National Virus Reference Laboratory	Zoe Yandle et al
Ireland/WH-NVRL-S21IRL14013/2021	EPI_ISL_2893050	2021-06-25	National Virus Reference Laboratory	National Virus Reference Laboratory	Zoe Yandle et al
Ireland/WW-NVRL-M33IRL25789/2021	EPI_ISL_3247676	2021-07-12	National Virus Reference Laboratory	National Virus Reference Laboratory	Zoe Yandle et al
Ireland/WW-NVRL-M35IRL38786/2021	EPI_ISL_3980139	2021-08-12	National Virus Reference Laboratory	National Virus Reference Laboratory	Zoe Yandle et al
Ireland/WW-NVRL-M35IRL62561/2021	EPI_ISL_4031941	2021-08-15	National Virus Reference Laboratory	National Virus Reference Laboratory	Zoe Yandle et al
Ireland/WW-NVRL-M37IRL10052/2021	EPI_ISL_5159766	2021-09-04	National Virus Reference Laboratory	National Virus Reference Laboratory	Zoe Yandle et al
Ireland/WW-NVRL-S21IRL00119050/2021	EPI_ISL_3298447	2021-07-21	National Virus Reference Laboratory	National Virus Reference Laboratory	Zoe Yandle et al
Ireland/WX-NVRL-M35IRL74462/2021	EPI_ISL_4110388	2021-08-16	National Virus Reference Laboratory	National Virus Reference Laboratory	Zoe Yandle et al
Ireland/WX-NVRL-M35IRL85452/2021	EPI_ISL_4130202	2021-08-18	National Virus Reference Laboratory	National Virus Reference Laboratory	Zoe Yandle et al
Ireland/WX-NVRL-M35IRL95595/2021	EPI_ISL_4200886	2021-08-19	National Virus Reference Laboratory	National Virus Reference Laboratory	Zoe Yandle et al
Ireland/WX-NVRL-M35IRL98995/2021	EPI_ISL_4130198	2021-08-20	National Virus Reference Laboratory	National Virus Reference Laboratory	Zoe Yandle et al
Ireland/WX-NVRL-M36IRL19236/2021	EPI_ISL_4270385	2021-08-22	National Virus Reference Laboratory	National Virus Reference Laboratory	Zoe Yandle et al
Ireland/WX-NVRL-M36IRL53839/2021	EPI_ISL_4355979	2021-08-27	National Virus Reference Laboratory	National Virus Reference Laboratory	Zoe Yandle et al
Ireland/WX-NVRL-M36IRL53866/2021	EPI_ISL_4356415	2021-08-27	National Virus Reference Laboratory	National Virus Reference Laboratory	Zoe Yandle et al
Ireland/WX-NVRL-M36IRL65232/2021	EPI_ISL_4471632	2021-08-29	National Virus Reference Laboratory	National Virus Reference Laboratory	Zoe Yandle et al
Ireland/WX-NVRL-M36IRL65641/2021	EPI_ISL_4471638	2021-08-29	National Virus Reference Laboratory	National Virus Reference Laboratory	Zoe Yandle et al
Ireland/WX-NVRL-S21IRL00102161/2021	EPI_ISL_3118044	2021-07-13	National Virus Reference Laboratory	National Virus Reference Laboratory	Zoe Yandle et al
Ireland/WX-NVRL-S21IRL00119589/2021	EPI_ISL_3356054	2021-07-21	National Virus Reference Laboratory	National Virus Reference Laboratory	Zoe Yandle et al
Ireland/WX-NVRL-S21IRL00237625/2021	EPI_ISL_4548417	2021-09-02	National Virus Reference Laboratory	National Virus Reference Laboratory	Zoe Yandle et al
Israel/CVL-13497/2021	EPI_ISL_2183721	2021-05-09	Israel Central Virology laboratory	Israel National Consortium for SARS-CoV-2 sequencing	Neta Zuckerman et al
Israel/CVL-14518/2021	EPI_ISL_3278403	2021-07-01	Israel Central Virology laboratory	Israel National Consortium for SARS-CoV-2 sequencing	Neta Zuckerman et al
Israel/CVL-14544/2021	EPI_ISL_3278420	2021-06-30	Israel Central Virology laboratory	Israel National Consortium for SARS-CoV-2 sequencing	Neta Zuckerman et al
Israel/CVL-14568/2021	EPI_ISL_3278440	2021-06-30	Israel Central Virology laboratory	Israel National Consortium for SARS-CoV-2 sequencing	Neta Zuckerman et al
Israel/CVL-14599/2021	EPI_ISL_3278470	2021-07-01	Israel Central Virology laboratory	Israel National Consortium for SARS-CoV-2 sequencing	Neta Zuckerman et al
Israel/CVL-14639/2021	EPI_ISL_3278496	2021-07-01	Israel Central Virology laboratory	Israel National Consortium for SARS-CoV-2 sequencing	Neta Zuckerman et al
Israel/CVL-14804/2021	EPI_ISL_3278608	2021-07-02	Israel Central Virology laboratory	Israel National Consortium for SARS-CoV-2 sequencing	Neta Zuckerman et al
Israel/CVL-14987/2021	EPI_ISL_3278757	2021-07-03	Israel Central Virology laboratory	Israel National Consortium for SARS-CoV-2 sequencing	Neta Zuckerman et al
Israel/CVL-15187/2021	EPI_ISL_3278890	2021-07-05	Israel Central Virology laboratory	Israel National Consortium for SARS-CoV-2 sequencing	Neta Zuckerman et al
Israel/CVL-15358/2021	EPI_ISL_3279005	2021-07-15	Israel Central Virology laboratory	Israel National Consortium for SARS-CoV-2 sequencing	Neta Zuckerman et al
Israel/CVL-15405/2021	EPI_ISL_3279042	2021-07-16	Israel Central Virology laboratory	Israel National Consortium for SARS-CoV-2 sequencing	Neta Zuckerman et al
Israel/CVL-15414/2021	EPI_ISL_3279048	2021-07-16	Israel Central Virology laboratory	Israel National Consortium for SARS-CoV-2 sequencing	Neta Zuckerman et al
Israel/CVL-15530/2021	EPI_ISL_3279111	2021-07-21	Israel Central Virology laboratory	Israel National Consortium for SARS-CoV-2 sequencing	Neta Zuckerman et al
Israel/CVL-15700/2021	EPI_ISL_3279203	2021-07-19	Israel Central Virology laboratory	Israel National Consortium for SARS-CoV-2 sequencing	Neta Zuckerman et al
Israel/SMC-7003714/2021	EPI_ISL_2834294	2021-06-20	Shamir Medical Center (Asaf Harofe)	Shamir Medical Center (Asaf Harofe)	Nir Rainy et al
Israel/SMC-7003794/2021	EPI_ISL_2834356	2021-06-21	Shamir Medical Center (Asaf Harofe)	Shamir Medical Center (Asaf Harofe)	Nir Rainy et al
Israel/SMC-7003831/2021	EPI_ISL_2834385	2021-06-20	Shamir Medical Center (Asaf Harofe)	Shamir Medical Center (Asaf Harofe)	Nir Rainy et al
Israel/SMC-7003858/2021	EPI_ISL_2834406	2021-06-20	Shamir Medical Center (Asaf Harofe)	Shamir Medical Center (Asaf Harofe)	Nir Rainy et al
Israel/SMC-7004081/2021	EPI_ISL_2834517	2021-06-22	Shamir Medical Center (Asaf Harofe)	Shamir Medical Center (Asaf Harofe)	Nir Rainy et al
Israel/SMC-7004091/2021	EPI_ISL_2834525	2021-06-23	Shamir Medical Center (Asaf Harofe)	Shamir Medical Center (Asaf Harofe)	Nir Rainy et al
Israel/SMC-7004104/2021	EPI_ISL_2811421	2021-06-23	Shamir Medical Center (Asaf Harofe)	Shamir Medical Center (Asaf Harofe)	Nir Rainy et al
Israel/SMC-7004212/2021	EPI_ISL_2811500	2021-06-22	Shamir Medical Center (Asaf Harofe)	Shamir Medical Center (Asaf Harofe)	Nir Rainy et al
Israel/SMC-7004213/2021	EPI_ISL_2811501	2021-06-22	Shamir Medical Center (Asaf Harofe)	Shamir Medical Center (Asaf Harofe)	Nir Rainy et al
Israel/SMC-7004247/2021	EPI_ISL_2811530	2021-06-23	Shamir Medical Center (Asaf Harofe)	Shamir Medical Center (Asaf Harofe)	Nir Rainy et al
Israel/SMC-7004295/2021	EPI_ISL_2811559	2021-06-24	Shamir Medical Center (Asaf Harofe)	Shamir Medical Center (Asaf Harofe)	Nir Rainy et al
Israel/SMC-7004390/2021	EPI_ISL_2811621	2021-06-23	Shamir Medical Center (Asaf Harofe)	Shamir Medical Center (Asaf Harofe)	Nir Rainy et al
Israel/SMC-7004409/2021	EPI_ISL_2811638	2021-06-23	Shamir Medical Center (Asaf Harofe)	Shamir Medical Center (Asaf Harofe)	Nir Rainy et al
Israel/SMC-7004438/2021	EPI_ISL_2811660	2021-06-24	Shamir Medical Center (Asaf Harofe)	Shamir Medical Center (Asaf Harofe)	Nir Rainy et al
Israel/SMC-7004592/2021	EPI_ISL_3019603	2021-06-27	Shamir Medical Center (Asaf Harofe)	Shamir Medical Center (Asaf Harofe)	Nir Rainy et al
Israel/SMC-7004647/2021	EPI_ISL_3019646	2021-06-25	Shamir Medical Center (Asaf Harofe)	Shamir Medical Center (Asaf Harofe)	Nir Rainy et al
Israel/SMC-7004705/2021	EPI_ISL_3019686	2021-06-27	Shamir Medical Center (Asaf Harofe)	Shamir Medical Center (Asaf Harofe)	Nir Rainy et al
Israel/SMC-7004753/2021	EPI_ISL_3019725	2021-06-28	Shamir Medical Center (Asaf Harofe)	Shamir Medical Center (Asaf Harofe)	Nir Rainy et al
Israel/SMC-7004798/2021	EPI_ISL_3019767	2021-06-27	Shamir Medical Center (Asaf Harofe)	Shamir Medical Center (Asaf Harofe)	Nir Rainy et al
Israel/SMC-7004907/2021	EPI_ISL_3019862	2021-06-29	Shamir Medical Center (Asaf Harofe)	Shamir Medical Center (Asaf Harofe)	Nir Rainy et al
Israel/SMC-7004910/2021	EPI_ISL_3019864	2021-06-29	Shamir Medical Center (Asaf Harofe)	Shamir Medical Center (Asaf Harofe)	Nir Rainy et al
Israel/SMC-7005066/2021	EPI_ISL_3019902	2021-06-29	Shamir Medical Center (Asaf Harofe)	Shamir Medical Center (Asaf Harofe)	Nir Rainy et al
Israel/SMC-7005103/2021	EPI_ISL_3021626	2021-06-27	Shamir Medical Center (Asaf Harofe)	Shamir Medical Center (Asaf Harofe)	Nir Rainy et al
Israel/SMC-7005105/2021	EPI_ISL_3021628	2021-06-27	Shamir Medical Center (Asaf Harofe)	Shamir Medical Center (Asaf Harofe)	Nir Rainy et al
Israel/SMC-7005106/2021	EPI_ISL_3021629	2021-06-27	Shamir Medical Center (Asaf Harofe)	Shamir Medical Center (Asaf Harofe)	Nir Rainy et al
Israel/SMC-7005220/2021	EPI_ISL_3022179	2021-06-30	Shamir Medical Center (Asaf Harofe)	Shamir Medical Center (Asaf Harofe)	Nir Rainy et al
Israel/SMC-7005519/2021	EPI_ISL_3022271	2021-06-30	Shamir Medical Center (Asaf Harofe)	Shamir Medical Center (Asaf Harofe)	Nir Rainy et al
Israel/SMC-7005587/2021	EPI_ISL_3021856	2021-06-29	Shamir Medical Center (Asaf Harofe)	Shamir Medical Center (Asaf Harofe)	Nir Rainy et al
Israel/SMC-7005619/2021	EPI_ISL_3021878	2021-07-01	Shamir Medical Center (Asaf Harofe)	Shamir Medical Center (Asaf Harofe)	Nir Rainy et al
Israel/SMC-7005688/2021	EPI_ISL_3022015	2021-07-04	Shamir Medical Center (Asaf Harofe)	Shamir Medical Center (Asaf Harofe)	Nir Rainy et al
Israel/SMC-7005744/2021	EPI_ISL_3022055	2021-07-04	Shamir Medical Center (Asaf Harofe)	Shamir Medical Center (Asaf Harofe)	Nir Rainy et al
Israel/SMC-7005790/2021	EPI_ISL_3022022	2021-07-03	Shamir Medical Center (Asaf Harofe)	Shamir Medical Center (Asaf Harofe)	Nir Rainy et al
Israel/SMC-7005999/2021	EPI_ISL_3024248	2021-07-04	Shamir Medical Center (Asaf Harofe)	Shamir Medical Center (Asaf Harofe)	Nir Rainy et al
Israel/SMC-7006334/2021	EPI_ISL_3024386	2021-07-05	Shamir Medical Center (Asaf Harofe)	Shamir Medical Center (Asaf Harofe)	Nir Rainy et al
Israel/SMC-7006363/2021	EPI_ISL_3024415	2021-07-06	Shamir Medical Center (Asaf Harofe)	Shamir Medical Center (Asaf Harofe)	Nir Rainy et al
Israel/SMC-7006481/2021	EPI_ISL_3024490	2021-07-05	Shamir Medical Center (Asaf Harofe)	Shamir Medical Center (Asaf Harofe)	Nir Rainy et al
Israel/SMC-7012586/2021	EPI_ISL_3834685	2021-08-04	Shamir Medical Center (Asaf Harofe)	Shamir Medical Center (Asaf Harofe)	Nir Rainy et al
Israel/SMC-7012705/2021	EPI_ISL_3834871	2021-08-08	Shamir Medical Center (Asaf Harofe)	Shamir Medical Center (Asaf Harofe)	Nir Rainy et al
Israel/SMC-7012756/2021	EPI_ISL_3834735	2021-08-05	Shamir Medical Center (Asaf Harofe)	Shamir Medical Center (Asaf Harofe)	Nir Rainy et al
Israel/SMC-7012757/2021	EPI_ISL_3834734	2021-08-06	Shamir Medical Center (Asaf Harofe)	Shamir Medical Center (Asaf Harofe)	Nir Rainy et al
Israel/SMC-7012833/2021	EPI_ISL_3834915	2021-08-03	Shamir Medical Center (Asaf Harofe)	Shamir Medical Center (Asaf Harofe)	Nir Rainy et al
Israel/SMC-7012858/2021	EPI_ISL_3834808	2021-08-06	Shamir Medical Center (Asaf Harofe)	Shamir Medical Center (Asaf Harofe)	Nir Rainy et al
Israel/SMC-7012872/2021	EPI_ISL_3834966	2021-08-07	Shamir Medical Center (Asaf Harofe)	Shamir Medical Center (Asaf Harofe)	Nir Rainy et al
Israel/SMC-7013213/2021	EPI_ISL_3667300	2021-08-10	Shamir Medical Center (Asaf Harofe)	Shamir Medical Center (Asaf Harofe)	Nir Rainy et al
Israel/SMC-7013569/2021	EPI_ISL_3667415	2021-08-10	Shamir Medical Center (Asaf Harofe)	Shamir Medical Center (Asaf Harofe)	Nir Rainy et al
Italy/1900634373/2021	EPI_ISL_3455535	2021-07-27	Azienda Sanitaria dell'Alto Adige - Laboratorio Aziendale di Microbiologia e Virologia	Azienda Sanitaria dell'Alto Adige	Irene Bianconi et al
Italy/1900635933/2021	EPI_ISL_3455472	2021-07-30	Azienda Sanitaria dell'Alto Adige - Laboratorio Aziendale di Microbiologia e Virologia	Azienda Sanitaria dell'Alto Adige	Irene Bianconi et al
Italy/ABR-A39945/2021	EPI_ISL_2987229	2021-07-10	Center of Advanced Studies and Technology, Molecular Genetics Laboratory	Center of Advanced Studies and Technology, Molecular Genetics Laboratory	Anaclerio Federico et al
Italy/ABR-F8701/2021	EPI_ISL_3915623	2021-08-24	Center of Advanced Studies and Technology, Molecular Genetics Laboratory	Center of Advanced Studies and Technology, Molecular Genetics Laboratory	Anaclerio Federico et al
Italy/ABR-IZSGC-293384/2021	EPI_ISL_2757816	2021-06-18	OSPEDALE CIVILE TERAMO - CENTRO TRASFUSIONALE	Istituto Zooprofilattico Sperimentale dell’Abruzzo e Molise “G. Caporale”	Lorusso A et al
Italy/ABR-IZSGC-294422/2021	EPI_ISL_2757820	2021-06-22	SIESP CHIETI - DRIVE IN LANCIANO	Istituto Zooprofilattico Sperimentale dell’Abruzzo e Molise “G. Caporale”	Lorusso A et al
Italy/ABR-IZSGC-295106/2021	EPI_ISL_2840680	2021-06-24	SIESP CHIETI - DRIVE IN LANCIANO	Istituto Zooprofilattico Sperimentale dell’Abruzzo e Molise “G. Caporale”	Lorusso A et al
Italy/ABR-IZSGC-295646/2021	EPI_ISL_2840694	2021-06-26	OSPEDALE CIVILE TERAMO - CENTRO TRASFUSIONALE	Istituto Zooprofilattico Sperimentale dell’Abruzzo e Molise “G. Caporale”	Lorusso A et al
Italy/ABR-IZSGC-295920/2021	EPI_ISL_2840723	2021-06-28	OSPEDALE CIVILE TERAMO - CENTRO TRASFUSIONALE	Istituto Zooprofilattico Sperimentale dell’Abruzzo e Molise “G. Caporale”	Lorusso A et al
Italy/ABR-IZSGC-296835/2021	EPI_ISL_2840735	2021-06-30	OSPEDALE CIVILE TERAMO - CENTRO TRASFUSIONALE	Istituto Zooprofilattico Sperimentale dell’Abruzzo e Molise “G. Caporale”	Lorusso A et al
Italy/ABR-IZSGC-298538/2021	EPI_ISL_3233112	2021-07-16	OSPEDALE CIVILE TERAMO - CENTRO TRASFUSIONALE	Istituto Zooprofilattico Sperimentale dell’Abruzzo e Molise “G. Caporale”	Lorusso A et al
Italy/ABR-IZSGC-299743/2021	EPI_ISL_3304450	2021-07-26	OSPEDALE CIVILE TERAMO - CENTRO TRASFUSIONALE	Istituto Zooprofilattico Sperimentale dell’Abruzzo e Molise “G. Caporale”	Lorusso A et al
Italy/ABR-IZSGC-299963/2021	EPI_ISL_3304479	2021-07-28	PO AVEZZANO - U.O.C. Laboratorio Analisi	Istituto Zooprofilattico Sperimentale dell’Abruzzo e Molise “G. Caporale”	Lorusso A et al
Italy/ABR-IZSGC-300648/2021	EPI_ISL_3532526	2021-08-03	OSPEDALE CIVILE TERAMO - CENTRO TRASFUSIONALE	Istituto Zooprofilattico Sperimentale dell’Abruzzo e Molise “G. Caporale”	Lorusso A et al
Italy/ABR-IZSGC-300944/2021	EPI_ISL_3532574	2021-08-05	OSPEDALE SAN SALVATORE - MEDICINA DI LABORATORIO	Istituto Zooprofilattico Sperimentale dell’Abruzzo e Molise “G. Caporale”	Lorusso A et al
Italy/ABR-IZSGC-301040/2021	EPI_ISL_3532556	2021-08-04	OSPEDALE SAN SALVATORE - MEDICINA DI LABORATORIO	Istituto Zooprofilattico Sperimentale dell’Abruzzo e Molise “G. Caporale”	Lorusso A et al
Italy/ABR-IZSGC-301110/2021	EPI_ISL_3532561	2021-08-09	OSPEDALE SAN SALVATORE - MEDICINA DI LABORATORIO	Istituto Zooprofilattico Sperimentale dell’Abruzzo e Molise “G. Caporale”	Lorusso A et al
Italy/ABR-IZSGC-301111/2021	EPI_ISL_3532588	2021-08-09	OSPEDALE SAN SALVATORE - MEDICINA DI LABORATORIO	Istituto Zooprofilattico Sperimentale dell’Abruzzo e Molise “G. Caporale”	Lorusso A et al
Italy/ABR-IZSGC-301120/2021	EPI_ISL_3532543	2021-08-09	OSPEDALE SAN SALVATORE - MEDICINA DI LABORATORIO	Istituto Zooprofilattico Sperimentale dell’Abruzzo e Molise “G. Caporale”	Lorusso A et al
Italy/ABR-IZSGC-301291/2021	EPI_ISL_3532577	2021-08-11	OSPEDALE SAN SALVATORE - MEDICINA DI LABORATORIO	Istituto Zooprofilattico Sperimentale dell’Abruzzo e Molise “G. Caporale”	Lorusso A et al
Italy/ABR-IZSGC-301513/2021	EPI_ISL_3734028	2021-08-13	OSPEDALE SAN SALVATORE - MEDICINA DI LABORATORIO	Istituto Zooprofilattico Sperimentale dell’Abruzzo e Molise “G. Caporale”	Lorusso A et al
Italy/ABR-IZSGC-301556/2021	EPI_ISL_3734040	2021-08-14	PO AVEZZANO - U.O.C. Laboratorio Analisi	Istituto Zooprofilattico Sperimentale dell’Abruzzo e Molise “G. Caporale”	Lorusso A et al
Italy/ABR-IZSGC-301775/2021	EPI_ISL_3990215	2021-08-16	PO AVEZZANO - U.O.C. Laboratorio Analisi	Istituto Zooprofilattico Sperimentale dell’Abruzzo e Molise “G. Caporale”	Lorusso A et al
Italy/ABR-IZSGC-301784/2021	EPI_ISL_3990096	2021-08-18	PO AVEZZANO - U.O.C. Laboratorio Analisi	Istituto Zooprofilattico Sperimentale dell’Abruzzo e Molise “G. Caporale”	Lorusso A et al
Italy/ABR-IZSGC-302244/2021	EPI_ISL_3990236	2021-08-26	OSPEDALE SAN SALVATORE - MEDICINA DI LABORATORIO	Istituto Zooprofilattico Sperimentale dell’Abruzzo e Molise “G. Caporale”	Lorusso A et al
Italy/ABR-IZSGC-302812/2021	EPI_ISL_4073224	2021-09-01	OSPEDALE SAN SALVATORE - MEDICINA DI LABORATORIO	Istituto Zooprofilattico Sperimentale dell’Abruzzo e Molise “G. Caporale”	Lorusso A et al
Italy/ABR-IZSGC-302833/2021	EPI_ISL_4073235	2021-09-01	OSPEDALE SAN SALVATORE - MEDICINA DI LABORATORIO	Istituto Zooprofilattico Sperimentale dell’Abruzzo e Molise “G. Caporale”	Lorusso A et al
Italy/ABR-IZSGC-302976/2021	EPI_ISL_4073244	2021-08-31	OSPEDALE SAN SALVATORE - MEDICINA DI LABORATORIO	Istituto Zooprofilattico Sperimentale dell’Abruzzo e Molise “G. Caporale”	Lorusso A et al
Italy/ABR-IZSGC-302990/2021	EPI_ISL_4273288	2021-09-01	OSPEDALE SAN SALVATORE - MEDICINA DI LABORATORIO	Istituto Zooprofilattico Sperimentale dell’Abruzzo e Molise “G. Caporale”	Lorusso A et al
Italy/ABR-IZSGC-304218/2021	EPI_ISL_4273298	2021-09-06	OSPEDALE SAN SALVATORE - MEDICINA DI LABORATORIO	Istituto Zooprofilattico Sperimentale dell’Abruzzo e Molise “G. Caporale”	Lorusso A et al
Italy/ABR-IZSGC-307450/2021	EPI_ISL_4990379	2021-09-18	OSPEDALE SAN SALVATORE - MEDICINA DI LABORATORIO	Istituto Zooprofilattico Sperimentale dell’Abruzzo e Molise “G. Caporale”	Lorusso A et al
Italy/APU-BA285/2021	EPI_ISL_3770723	2021-08-24	ASL BARI	University of Bari Biomedical Sciences and Human Oncology	Maria Chironna et al
Italy/APU-BA296/2021	EPI_ISL_3838686	2021-07-22	ASL BARI	University of Bari Biomedical Sciences and Human Oncology	Maria Chironna et al
Italy/APU-BA316/2021	EPI_ISL_3838665	2021-07-11	ASL BARI	University of Bari Biomedical Sciences and Human Oncology	Maria Chironna et al
Italy/APU-IZSPB-1312PT/2021	EPI_ISL_2466281	2021-05-21	Presidio di Brindisi Di Summa - Perrino	Istituto Zooprofilattico Sperimentale della Puglia e della Basilicata	Parisi A. et al
Italy/APU-IZSPB-1315PT/2021	EPI_ISL_2466284	2021-05-21	Presidio di Brindisi Di Summa - Perrino	Istituto Zooprofilattico Sperimentale della Puglia e della Basilicata	Parisi A. et al
Italy/APU-IZSPB-1332PT/2021	EPI_ISL_2466298	2021-05-27	Ospedale Santa Caterina Novella	Istituto Zooprofilattico Sperimentale della Puglia e della Basilicata	Parisi A. et al
Italy/APU-IZSPB-1613PT/2021	EPI_ISL_3032280	2021-07-07	Ospedale Santissima Annunziata	Istituto Zooprofilattico Sperimentale della Puglia e della Basilicata	Parisi A. et al
Italy/APU-IZSPB-1669PT/2021	EPI_ISL_3032319	2021-07-09	Presidio di Brindisi Di Summa - Perrino	Istituto Zooprofilattico Sperimentale della Puglia e della Basilicata	Parisi A. et al
Italy/APU-IZSPB-1809PT/2021	EPI_ISL_3098836	2021-07-20	Presidio di Brindisi Di Summa - Perrino	Istituto Zooprofilattico Sperimentale della Puglia e della Basilicata	Parisi A. et al
Italy/APU-IZSPB-1848PT/2021	EPI_ISL_3485032	2021-07-15	Ospedale Santa Caterina Novella	Istituto Zooprofilattico Sperimentale della Puglia e della Basilicata	Parisi A. et al
Italy/APU-IZSPB-1855PT/2021	EPI_ISL_3485046	2021-07-10	Ospedale Santa Caterina Novella	Istituto Zooprofilattico Sperimentale della Puglia e della Basilicata	Parisi A. et al
Italy/APU-IZSPB-1869PT/2021	EPI_ISL_3098871	2021-07-20	I.R.C.C.S. "S. De Bellis" - Ente Ospedaliero	Istituto Zooprofilattico Sperimentale della Puglia e della Basilicata	Parisi A. et al
Italy/APU-IZSPB-1881PT/2021	EPI_ISL_3098877	2021-07-20	Ospedale Santissima Annunziata	Istituto Zooprofilattico Sperimentale della Puglia e della Basilicata	Parisi A. et al
Italy/APU-IZSPB-2442PT/2021	EPI_ISL_3543532	2021-08-10	Presidio di Brindisi Di Summa - Perrino	Istituto Zooprofilattico Sperimentale della Puglia e della Basilicata	Parisi A. et al
Italy/APU-IZSPB-2568PT/2021	EPI_ISL_3846605	2021-08-16	Ospedale Vito Fazzi	Istituto Zooprofilattico Sperimentale della Puglia e della Basilicata	Parisi A. et al
Italy/APU-IZSPB-2751PT/2021	EPI_ISL_3846633	2021-08-17	Dipartimento di prevenzione Bari/Lagravinese	Istituto Zooprofilattico Sperimentale della Puglia e della Basilicata	Parisi A. et al
Italy/APU-OORR_UniFg_F131/2021	EPI_ISL_4031365	2021-08-24	Microbiology and Virology Laboratory, "Policlinico Riuniti, Azienda Ospedaliero Universitaria, Foggia"	Microbiology and Virology Laboratory, "Policlinico Riuniti, Azienda Ospedaliero Universitaria, Foggia"	Fabio Arena et al
Italy/APU-OORR_UniFg_F148/2021	EPI_ISL_4900097	2021-09	Microbiology and Virology Laboratory, "Policlinico Riuniti, Azienda Ospedaliero Universitaria, Foggia"	Microbiology and Virology Laboratory, "Policlinico Riuniti, Azienda Ospedaliero Universitaria, Foggia"	Fabio Arena et al
Italy/APU-OORR_UniFg_F153/2021	EPI_ISL_4900036	2021-09	Microbiology and Virology Laboratory, "Policlinico Riuniti, Azienda Ospedaliero Universitaria, Foggia"	Microbiology and Virology Laboratory, "Policlinico Riuniti, Azienda Ospedaliero Universitaria, Foggia"	Fabio Arena et al
Italy/APU-OORR_UniFg_F83/2021	EPI_ISL_2958686	2021-07-05	Microbiology and Virology Laboratory, "Policlinico Riuniti, Azienda Ospedaliero Universitaria, Foggia"	Microbiology and Virology Laboratory, "Policlinico Riuniti, Azienda Ospedaliero Universitaria, Foggia"	Fabio Arena et al
Italy/APU-POLBA189/2021	EPI_ISL_3026930	2021-07-09	ASL BARI	University of Bari Biomedical Sciences and Human Oncology	Maria Chironna et al
Italy/APU-POLBA217/2021	EPI_ISL_3052643	2021-07-14	ASL BARI	University of Bari Biomedical Sciences and Human Oncology	Maria Chironna et al
Italy/APU-POLBA218/2021	EPI_ISL_3052641	2021-07-08	ASL BARI	University of Bari Biomedical Sciences and Human Oncology	Maria Chironna et al
Italy/APU-POLBA261/2021	EPI_ISL_3664391	2021-07-29	ASL BARI	University of Bari Biomedical Sciences and Human Oncology	Maria Chironna et al
Italy/BAS-ASM-105/2021	EPI_ISL_3804043	2021-08-29	Presidio Ospedaliero "Madonna delle Grazie" di Matera	ASM - P.O. Madonna delle Grazie - Matera	Massimo Dell'Edera et al
Italy/BAS-ASM-107/2021	EPI_ISL_3804041	2021-08-29	Presidio Ospedaliero "Madonna delle Grazie" di Matera	ASM - P.O. Madonna delle Grazie - Matera	Massimo Dell'Edera et al
Italy/BAS-ASM-56/2021	EPI_ISL_3078169	2021-07-22	Presidio Ospedaliero "Madonna delle Grazie" di Matera	ASM - P.O. Madonna delle Grazie - Matera	Massimo Dell'Edera et al
Italy/BAS-ASM-59/2021	EPI_ISL_3078165	2021-07-22	Presidio Ospedaliero "Madonna delle Grazie" di Matera	ASM - P.O. Madonna delle Grazie - Matera	Massimo Dell'Edera et al
Italy/BAS-ASM-98/2021	EPI_ISL_3804050	2021-08-29	Presidio Ospedaliero "Madonna delle Grazie" di Matera	ASM - P.O. Madonna delle Grazie - Matera	Massimo Dell'Edera et al
Italy/BAS-sample118/2021	EPI_ISL_3797406	2021-08-24	AORSanCarlo	Laboratorio di patologia clinica e microbiologia A.O.R - San Carlo Potenza	Antonio Picerno et al
Italy/BAS_AORSanCarlo_sample60/2021	EPI_ISL_4400438	2021-07-09	AORSanCarlo	Laboratorio di patologia clinica e microbiologia A.O.R - San Carlo Potenza	Antonio Picerno et al
Italy/BAS_AORSanCarlo_sample81/2021	EPI_ISL_4400383	2021-07-27	AORSanCarlo	Laboratorio di patologia clinica e microbiologia A.O.R - San Carlo Potenza	Antonio Picerno et al
Italy/CAL-TIGEM-IZSM-COLLI-16539/2021	EPI_ISL_2725323	2021-06-22	Istituto Zooprofilattico Sperimentale del Mezzogiorno - Azienda Ospedaliera "Pugliese Ciaccio" di Catanzaro	Telethon Institute of Genetics and Medicine (TIGEM)	Antonio Grimaldi Patrizia Annunziata Francesco Panariello Biancamaria Pierri Claudia Tiberio Teresa Giuliano Valentina Bouche Chiara Colantuono Maria Concetta Cuomo Denise Di Concilio Lucio Di Filippo Anna Manfredi Pasquale Minchella Marcello Salvi Antonio Limone Luigi Atripaldi Pellegrino Cerino Andrea Ballabio Davide Cacchiarelli et al
Italy/CAM-AMES.86.29/2021	EPI_ISL_3062913	2021-07-02	ASL Napoli 1 Centro	AMES Centro Polidiagnostico Strumentale S.r.l.	"Giovanni Savarese et al
Italy/CAM-INTPas_C63/2021	EPI_ISL_5165687	2021-10-04	INT Fondazione Pascale	INT Fondazione Pascale	N. Normanno INT Fondazione Pascale et al
Italy/CAM-TIGEM-IZSM-COLLI-16118/2021	EPI_ISL_2641897	2021-06-10	Istituto Zooprofilattico Sperimentale del Mezzogiorno	Telethon Institute of Genetics and Medicine (TIGEM)	Antonio Grimaldi Patrizia Annunziata Francesco Panariello Biancamaria Pierri Claudia Tiberio Teresa Giuliano Valentina Bouche Chiara Colantuono Maria Concetta Cuomo Denise Di Concilio Lucio Di Filippo Anna Manfredi Marcello Salvi Antonio Limone Luigi Atripaldi Pellegrino Cerino Andrea Ballabio Davide Cacchiarelli et al
Italy/CAM-TIGEM-IZSM-COLLI-16156/2021	EPI_ISL_2641931	2021-06-12	Istituto Zooprofilattico Sperimentale del Mezzogiorno	Telethon Institute of Genetics and Medicine (TIGEM)	Antonio Grimaldi Patrizia Annunziata Francesco Panariello Biancamaria Pierri Claudia Tiberio Teresa Giuliano Valentina Bouche Chiara Colantuono Maria Concetta Cuomo Denise Di Concilio Lucio Di Filippo Anna Manfredi Marcello Salvi Antonio Limone Luigi Atripaldi Pellegrino Cerino Andrea Ballabio Davide Cacchiarelli et al
Italy/CAM-TIGEM-IZSM-COLLI-16160/2021	EPI_ISL_2641934	2021-06-12	Istituto Zooprofilattico Sperimentale del Mezzogiorno	Telethon Institute of Genetics and Medicine (TIGEM)	Antonio Grimaldi Patrizia Annunziata Francesco Panariello Biancamaria Pierri Claudia Tiberio Teresa Giuliano Valentina Bouche Chiara Colantuono Maria Concetta Cuomo Denise Di Concilio Lucio Di Filippo Anna Manfredi Marcello Salvi Antonio Limone Luigi Atripaldi Pellegrino Cerino Andrea Ballabio Davide Cacchiarelli et al
Italy/CAM-TIGEM-IZSM-COLLI-16305/2021	EPI_ISL_2725118	2021-06-16	Istituto Zooprofilattico Sperimentale del Mezzogiorno	Telethon Institute of Genetics and Medicine (TIGEM)	Antonio Grimaldi Patrizia Annunziata Francesco Panariello Biancamaria Pierri Claudia Tiberio Teresa Giuliano Valentina Bouche Chiara Colantuono Maria Concetta Cuomo Denise Di Concilio Lucio Di Filippo Anna Manfredi Marcello Salvi Antonio Limone Luigi Atripaldi Pellegrino Cerino Andrea Ballabio Davide Cacchiarelli et al
Italy/CAM-TIGEM-IZSM-COLLI-16346/2021	EPI_ISL_2725157	2021-06-22	Lab. Microbiologia e Virologia Cotugno A.O. dei Colli - Istituto Zooprofilattico Sperimentale del Mezzogiorno	Telethon Institute of Genetics and Medicine (TIGEM)	Antonio Grimaldi Patrizia Annunziata Francesco Panariello Biancamaria Pierri Claudia Tiberio Teresa Giuliano Valentina Bouche Chiara Colantuono Maria Concetta Cuomo Denise Di Concilio Lucio Di Filippo Anna Manfredi Marcello Salvi Antonio Limone Luigi Atripaldi Pellegrino Cerino Andrea Ballabio Davide Cacchiarelli et al
Italy/CAM-TIGEM-IZSM-COLLI-16358/2021	EPI_ISL_2725166	2021-06-20	Lab. Microbiologia e Virologia Cotugno A.O. dei Colli - Istituto Zooprofilattico Sperimentale del Mezzogiorno	Telethon Institute of Genetics and Medicine (TIGEM)	Antonio Grimaldi Patrizia Annunziata Francesco Panariello Biancamaria Pierri Claudia Tiberio Teresa Giuliano Valentina Bouche Chiara Colantuono Maria Concetta Cuomo Denise Di Concilio Lucio Di Filippo Anna Manfredi Marcello Salvi Antonio Limone Luigi Atripaldi Pellegrino Cerino Andrea Ballabio Davide Cacchiarelli et al
Italy/CAM-TIGEM-IZSM-COLLI-16739/2021	EPI_ISL_2844365	2021-06-21	Istituto Zooprofilattico Sperimentale del Mezzogiorno	TIGEM	Antonio Grimaldi Patrizia Annunziata Francesco Panariello Biancamaria Pierri Claudia Tiberio Teresa Giuliano Valentina Bouche Chiara Colantuono Maria Concetta Cuomo Denise Di Concilio Lucio Di Filippo Anna Manfredi Marcello Salvi Antonio Limone Luigi Atripaldi Pellegrino Cerino Andrea Ballabio Davide Cacchiarelli et al
Italy/CAM-TIGEM-IZSM-COLLI-16891/2021	EPI_ISL_2844488	2021-06-19	Lab. Microbiologia e Virologia Cotugno A.O. dei Colli - Istituto Zooprofilattico Sperimentale del Mezzogiorno	TIGEM	Antonio Grimaldi Patrizia Annunziata Francesco Panariello Biancamaria Pierri Claudia Tiberio Teresa Giuliano Valentina Bouche Chiara Colantuono Maria Concetta Cuomo Denise Di Concilio Lucio Di Filippo Anna Manfredi Marcello Salvi Antonio Limone Luigi Atripaldi Pellegrino Cerino Andrea Ballabio Davide Cacchiarelli et al
Italy/CAM-TIGEM-IZSM-COLLI-16935/2021	EPI_ISL_2844524	2021-06-29	Lab. Microbiologia e Virologia Cotugno A.O. dei Colli - Istituto Zooprofilattico Sperimentale del Mezzogiorno	TIGEM	Antonio Grimaldi Patrizia Annunziata Francesco Panariello Biancamaria Pierri Claudia Tiberio Teresa Giuliano Valentina Bouche Chiara Colantuono Maria Concetta Cuomo Denise Di Concilio Lucio Di Filippo Anna Manfredi Marcello Salvi Antonio Limone Luigi Atripaldi Pellegrino Cerino Andrea Ballabio Davide Cacchiarelli et al
Italy/CAM-TIGEM-IZSM-COLLI-16994/2021	EPI_ISL_2930374	2021-06-30	Cotugno	TIGEM	Antonio Grimaldi Patrizia Annunziata Francesco Panariello Biancamaria Pierri Claudia Tiberio Teresa Giuliano Valentina Bouche Chiara Colantuono Maria Concetta Cuomo Denise Di Concilio Lucio Di Filippo Anna Manfredi Marcello Salvi Antonio Limone Luigi Atripaldi Pellegrino Cerino Andrea Ballabio Davide Cacchiarelli et al
Italy/CAM-TIGEM-IZSM-COLLI-17055/2021	EPI_ISL_2930425	2021-06-30	Cotugno	TIGEM	Antonio Grimaldi Patrizia Annunziata Francesco Panariello Biancamaria Pierri Claudia Tiberio Teresa Giuliano Valentina Bouche Chiara Colantuono Maria Concetta Cuomo Denise Di Concilio Lucio Di Filippo Anna Manfredi Marcello Salvi Antonio Limone Luigi Atripaldi Pellegrino Cerino Andrea Ballabio Davide Cacchiarelli et al
Italy/CAM-TIGEM-IZSM-COLLI-17092/2021	EPI_ISL_3014103	2021-03-07	Cotugno	TIGEM	Antonio Grimaldi Patrizia Annunziata Francesco Panariello Biancamaria Pierri Claudia Tiberio Teresa Giuliano Valentina Bouche Chiara Colantuono Maria Concetta Cuomo Denise Di Concilio Lucio Di Filippo Anna Manfredi Marcello Salvi Antonio Limone Luigi Atripaldi Pellegrino Cerino Andrea Ballabio Davide Cacchiarelli et al
Italy/CAM-TIGEM-IZSM-COLLI-17145/2021	EPI_ISL_3014153	2021-07-08	Cotugno	TIGEM	Antonio Grimaldi Patrizia Annunziata Francesco Panariello Biancamaria Pierri Claudia Tiberio Teresa Giuliano Valentina Bouche Chiara Colantuono Maria Concetta Cuomo Denise Di Concilio Lucio Di Filippo Anna Manfredi Marcello Salvi Antonio Limone Luigi Atripaldi Pellegrino Cerino Andrea Ballabio Davide Cacchiarelli et al
Italy/CAM-TIGEM-IZSM-COLLI-17470/2021	EPI_ISL_3092103	2021-07-13	Cotugno	TIGEM	Antonio Grimaldi Patrizia Annunziata Francesco Panariello Biancamaria Pierri Claudia Tiberio Teresa Giuliano Valentina Bouche Chiara Colantuono Maria Concetta Cuomo Denise Di Concilio Lucio Di Filippo Anna Manfredi Marcello Salvi Antonio Limone Luigi Atripaldi Pellegrino Cerino Andrea Ballabio Davide Cacchiarelli et al
Italy/CAM-TIGEM-IZSM-COLLI-17484/2021	EPI_ISL_3092117	2021-07-16	Cotugno	TIGEM	Antonio Grimaldi Patrizia Annunziata Francesco Panariello Biancamaria Pierri Claudia Tiberio Teresa Giuliano Valentina Bouche Chiara Colantuono Maria Concetta Cuomo Denise Di Concilio Lucio Di Filippo Anna Manfredi Marcello Salvi Antonio Limone Luigi Atripaldi Pellegrino Cerino Andrea Ballabio Davide Cacchiarelli et al
Italy/CAM-TIGEM-IZSM-COLLI-17490/2021	EPI_ISL_3092123	2021-07-16	Cotugno	TIGEM	Antonio Grimaldi Patrizia Annunziata Francesco Panariello Biancamaria Pierri Claudia Tiberio Teresa Giuliano Valentina Bouche Chiara Colantuono Maria Concetta Cuomo Denise Di Concilio Lucio Di Filippo Anna Manfredi Marcello Salvi Antonio Limone Luigi Atripaldi Pellegrino Cerino Andrea Ballabio Davide Cacchiarelli et al
Italy/CAM-TIGEM-IZSM-COLLI-17494/2021	EPI_ISL_3092127	2021-07-17	Cotugno	TIGEM	Antonio Grimaldi Patrizia Annunziata Francesco Panariello Biancamaria Pierri Claudia Tiberio Teresa Giuliano Valentina Bouche Chiara Colantuono Maria Concetta Cuomo Denise Di Concilio Lucio Di Filippo Anna Manfredi Marcello Salvi Antonio Limone Luigi Atripaldi Pellegrino Cerino Andrea Ballabio Davide Cacchiarelli et al
Italy/CAM-TIGEM-IZSM-COLLI-17503/2021	EPI_ISL_3092136	2021-07-10	Cotugno	TIGEM	Antonio Grimaldi Patrizia Annunziata Francesco Panariello Biancamaria Pierri Claudia Tiberio Teresa Giuliano Valentina Bouche Chiara Colantuono Maria Concetta Cuomo Denise Di Concilio Lucio Di Filippo Anna Manfredi Marcello Salvi Antonio Limone Luigi Atripaldi Pellegrino Cerino Andrea Ballabio Davide Cacchiarelli et al
Italy/CAM-TIGEM-IZSM-COLLI-17504/2021	EPI_ISL_3092137	2021-07-10	Cotugno	TIGEM	Antonio Grimaldi Patrizia Annunziata Francesco Panariello Biancamaria Pierri Claudia Tiberio Teresa Giuliano Valentina Bouche Chiara Colantuono Maria Concetta Cuomo Denise Di Concilio Lucio Di Filippo Anna Manfredi Marcello Salvi Antonio Limone Luigi Atripaldi Pellegrino Cerino Andrea Ballabio Davide Cacchiarelli et al
Italy/CAM-TIGEM-IZSM-COLLI-17566/2021	EPI_ISL_3092194	2021-07-07	Cotugno	TIGEM	Antonio Grimaldi Patrizia Annunziata Francesco Panariello Biancamaria Pierri Claudia Tiberio Teresa Giuliano Valentina Bouche Chiara Colantuono Maria Concetta Cuomo Denise Di Concilio Lucio Di Filippo Anna Manfredi Marcello Salvi Antonio Limone Luigi Atripaldi Pellegrino Cerino Andrea Ballabio Davide Cacchiarelli et al
Italy/CAM-TIGEM-IZSM-COLLI-17636/2021	EPI_ISL_3092254	2021-07-12	Cotugno	TIGEM	Antonio Grimaldi Patrizia Annunziata Francesco Panariello Biancamaria Pierri Claudia Tiberio Teresa Giuliano Valentina Bouche Chiara Colantuono Maria Concetta Cuomo Denise Di Concilio Lucio Di Filippo Anna Manfredi Marcello Salvi Antonio Limone Luigi Atripaldi Pellegrino Cerino Andrea Ballabio Davide Cacchiarelli et al
Italy/CAM-TIGEM-IZSM-COLLI-17709/2021	EPI_ISL_3092317	2021-07-19	Cotugno	TIGEM	Antonio Grimaldi Patrizia Annunziata Francesco Panariello Biancamaria Pierri Claudia Tiberio Teresa Giuliano Valentina Bouche Chiara Colantuono Maria Concetta Cuomo Denise Di Concilio Lucio Di Filippo Anna Manfredi Marcello Salvi Antonio Limone Luigi Atripaldi Pellegrino Cerino Andrea Ballabio Davide Cacchiarelli et al
Italy/CAM-TIGEM-IZSM-COLLI-17717/2021	EPI_ISL_3092324	2021-07-19	Cotugno	TIGEM	Antonio Grimaldi Patrizia Annunziata Francesco Panariello Biancamaria Pierri Claudia Tiberio Teresa Giuliano Valentina Bouche Chiara Colantuono Maria Concetta Cuomo Denise Di Concilio Lucio Di Filippo Anna Manfredi Marcello Salvi Antonio Limone Luigi Atripaldi Pellegrino Cerino Andrea Ballabio Davide Cacchiarelli et al
Italy/CAM-TIGEM-IZSM-COLLI-17725/2021	EPI_ISL_3092332	2021-07-19	Cotugno	TIGEM	Antonio Grimaldi Patrizia Annunziata Francesco Panariello Biancamaria Pierri Claudia Tiberio Teresa Giuliano Valentina Bouche Chiara Colantuono Maria Concetta Cuomo Denise Di Concilio Lucio Di Filippo Anna Manfredi Marcello Salvi Antonio Limone Luigi Atripaldi Pellegrino Cerino Andrea Ballabio Davide Cacchiarelli et al
Italy/CAM-TIGEM-IZSM-COLLI-17789/2021	EPI_ISL_3092390	2021-07-19	Cotugno	TIGEM	Antonio Grimaldi Patrizia Annunziata Francesco Panariello Biancamaria Pierri Claudia Tiberio Teresa Giuliano Valentina Bouche Chiara Colantuono Maria Concetta Cuomo Denise Di Concilio Lucio Di Filippo Anna Manfredi Marcello Salvi Antonio Limone Luigi Atripaldi Pellegrino Cerino Andrea Ballabio Davide Cacchiarelli et al
Italy/CAM-TIGEM-IZSM-COLLI-17819/2021	EPI_ISL_3092417	2021-07-15	Cotugno	TIGEM	Antonio Grimaldi Patrizia Annunziata Francesco Panariello Biancamaria Pierri Claudia Tiberio Teresa Giuliano Valentina Bouche Chiara Colantuono Maria Concetta Cuomo Denise Di Concilio Lucio Di Filippo Anna Manfredi Marcello Salvi Antonio Limone Luigi Atripaldi Pellegrino Cerino Andrea Ballabio Davide Cacchiarelli et al
Italy/CAM-TIGEM-IZSM-COLLI-18093/2021	EPI_ISL_3214583	2021-07-23	Lab. Microbiologia e Virologia Cotugno A.O. dei Colli	TIGEM	Antonio Grimaldi Patrizia Annunziata Francesco Panariello Biancamaria Pierri Claudia Tiberio Teresa Giuliano Valentina Bouche Chiara Colantuono Maria Concetta Cuomo Denise Di Concilio Lucio Di Filippo Anna Manfredi Marcello Salvi Antonio Limone Luigi Atripaldi Pellegrino Cerino Andrea Ballabio Davide Cacchiarelli et al
Italy/CAM-TIGEM-IZSM-COLLI-18095/2021	EPI_ISL_3214585	2021-07-23	Lab. Microbiologia e Virologia Cotugno A.O. dei Colli	TIGEM	Antonio Grimaldi Patrizia Annunziata Francesco Panariello Biancamaria Pierri Claudia Tiberio Teresa Giuliano Valentina Bouche Chiara Colantuono Maria Concetta Cuomo Denise Di Concilio Lucio Di Filippo Anna Manfredi Marcello Salvi Antonio Limone Luigi Atripaldi Pellegrino Cerino Andrea Ballabio Davide Cacchiarelli et al
Italy/CAM-TIGEM-IZSM-COLLI-18126/2021	EPI_ISL_3214613	2021-07-20	Lab. Microbiologia e Virologia Cotugno A.O. dei Colli	TIGEM	Antonio Grimaldi Patrizia Annunziata Francesco Panariello Biancamaria Pierri Claudia Tiberio Teresa Giuliano Valentina Bouche Chiara Colantuono Maria Concetta Cuomo Denise Di Concilio Lucio Di Filippo Anna Manfredi Marcello Salvi Antonio Limone Luigi Atripaldi Pellegrino Cerino Andrea Ballabio Davide Cacchiarelli et al
Italy/CAM-TIGEM-IZSM-COLLI-18428/2021	EPI_ISL_3270764	2021-07-13	Università Federico II - Dipartimento di scienze mediche traslazionali - Napoli	Telethon Institute of Genetics and Medicine (TIGEM)	Antonio Grimaldi Patrizia Annunziata Francesco Panariello Teresa Giuliano Michele Cennamo Valentina Bouche Chiara Colantuono Lucio Di Filippo Mariano Fiorenza Anna Manfredi Marcello Salvi Giuseppe Portella Andrea Ballabio Davide Cacchiarelli et al
Italy/CAM-TIGEM-IZSM-COLLI-18611/2021	EPI_ISL_3276373	2021-07-30	Lab. Microbiologia e Virologia Cotugno A.O. dei Colli	TIGEM	Antonio Grimaldi Patrizia Annunziata Francesco Panariello Biancamaria Pierri Claudia Tiberio Teresa Giuliano Valentina Bouche Chiara Colantuono Maria Concetta Cuomo Denise Di Concilio Lucio Di Filippo Anna Manfredi Marcello Salvi Antonio Limone Luigi Atripaldi Pellegrino Cerino Andrea Ballabio Davide Cacchiarelli et al
Italy/CAM-TIGEM-IZSM-COLLI-18696/2021	EPI_ISL_3276444	2021-07-25	Lab. Microbiologia e Virologia Cotugno A.O. dei Colli	TIGEM	Antonio Grimaldi Patrizia Annunziata Francesco Panariello Biancamaria Pierri Claudia Tiberio Teresa Giuliano Valentina Bouche Chiara Colantuono Maria Concetta Cuomo Denise Di Concilio Lucio Di Filippo Anna Manfredi Marcello Salvi Antonio Limone Luigi Atripaldi Pellegrino Cerino Andrea Ballabio Davide Cacchiarelli et al
Italy/CAM-TIGEM-IZSM-COLLI-18713/2021	EPI_ISL_3276458	2021-07-29	Lab. Microbiologia e Virologia Cotugno A.O. dei Colli	TIGEM	Antonio Grimaldi Patrizia Annunziata Francesco Panariello Biancamaria Pierri Claudia Tiberio Teresa Giuliano Valentina Bouche Chiara Colantuono Maria Concetta Cuomo Denise Di Concilio Lucio Di Filippo Anna Manfredi Marcello Salvi Antonio Limone Luigi Atripaldi Pellegrino Cerino Andrea Ballabio Davide Cacchiarelli et al
Italy/CAM-TIGEM-IZSM-COLLI-18854/2021	EPI_ISL_3858699	2021-08-09	Microbiologia e Virologia Cotugno	TIGEM	Antonio Grimaldi Patrizia Annunziata Francesco Panariello Biancamaria Pierri Claudia Tiberio Teresa Giuliano Valentina Bouche Chiara Colantuono Maria Concetta Cuomo Denise Di Concilio Lucio Di Filippo Anna Manfredi Marcello Salvi Antonio Limone Luigi Atripaldi Pellegrino Cerino Andrea Ballabio Davide Cacchiarelli et al
Italy/CAM-TIGEM-IZSM-COLLI-18896/2021	EPI_ISL_3852396	2021-08-14	Microbiologia e Virologia Cotugno	TIGEM	Antonio Grimaldi Patrizia Annunziata Francesco Panariello Biancamaria Pierri Claudia Tiberio Teresa Giuliano Valentina Bouche Chiara Colantuono Maria Concetta Cuomo Denise Di Concilio Lucio Di Filippo Anna Manfredi Marcello Salvi Antonio Limone Luigi Atripaldi Pellegrino Cerino Andrea Ballabio Davide Cacchiarelli et al
Italy/CAM-TIGEM-IZSM-COLLI-18960/2021	EPI_ISL_3852492	2021-08-22	Microbiologia e Virologia Cotugno	TIGEM	Antonio Grimaldi Patrizia Annunziata Francesco Panariello Biancamaria Pierri Claudia Tiberio Teresa Giuliano Valentina Bouche Chiara Colantuono Maria Concetta Cuomo Denise Di Concilio Lucio Di Filippo Anna Manfredi Marcello Salvi Antonio Limone Luigi Atripaldi Pellegrino Cerino Andrea Ballabio Davide Cacchiarelli et al
Italy/CAM-TIGEM-IZSM-COLLI-18968/2021	EPI_ISL_3852506	2021-08-23	Microbiologia e Virologia Cotugno	TIGEM	Antonio Grimaldi Patrizia Annunziata Francesco Panariello Biancamaria Pierri Claudia Tiberio Teresa Giuliano Valentina Bouche Chiara Colantuono Maria Concetta Cuomo Denise Di Concilio Lucio Di Filippo Anna Manfredi Marcello Salvi Antonio Limone Luigi Atripaldi Pellegrino Cerino Andrea Ballabio Davide Cacchiarelli et al
Italy/CAM-TIGEM-IZSM-COLLI-19035/2021	EPI_ISL_3852600	2021-08-23	Microbiologia e Virologia Cotugno	TIGEM	Antonio Grimaldi Patrizia Annunziata Francesco Panariello Biancamaria Pierri Claudia Tiberio Teresa Giuliano Valentina Bouche Chiara Colantuono Maria Concetta Cuomo Denise Di Concilio Lucio Di Filippo Anna Manfredi Marcello Salvi Antonio Limone Luigi Atripaldi Pellegrino Cerino Andrea Ballabio Davide Cacchiarelli et al
Italy/CAM-TIGEM-IZSM-COLLI-19053/2021	EPI_ISL_3852628	2021-08-22	Microbiologia e Virologia Cotugno	TIGEM	Antonio Grimaldi Patrizia Annunziata Francesco Panariello Biancamaria Pierri Claudia Tiberio Teresa Giuliano Valentina Bouche Chiara Colantuono Maria Concetta Cuomo Denise Di Concilio Lucio Di Filippo Anna Manfredi Marcello Salvi Antonio Limone Luigi Atripaldi Pellegrino Cerino Andrea Ballabio Davide Cacchiarelli et al
Italy/CAM-TIGEM-IZSM-COLLI-19056/2021	EPI_ISL_3852634	2021-08-22	Microbiologia e Virologia Cotugno	TIGEM	Antonio Grimaldi Patrizia Annunziata Francesco Panariello Biancamaria Pierri Claudia Tiberio Teresa Giuliano Valentina Bouche Chiara Colantuono Maria Concetta Cuomo Denise Di Concilio Lucio Di Filippo Anna Manfredi Marcello Salvi Antonio Limone Luigi Atripaldi Pellegrino Cerino Andrea Ballabio Davide Cacchiarelli et al
Italy/CAM-TIGEM-IZSM-COLLI-19059/2021	EPI_ISL_3852639	2021-08-22	Microbiologia e Virologia Cotugno	TIGEM	Antonio Grimaldi Patrizia Annunziata Francesco Panariello Biancamaria Pierri Claudia Tiberio Teresa Giuliano Valentina Bouche Chiara Colantuono Maria Concetta Cuomo Denise Di Concilio Lucio Di Filippo Anna Manfredi Marcello Salvi Antonio Limone Luigi Atripaldi Pellegrino Cerino Andrea Ballabio Davide Cacchiarelli et al
Italy/CAM-TIGEM-IZSM-COLLI-19111/2021	EPI_ISL_3852716	2021-08-16	Microbiologia e Virologia Cotugno	TIGEM	Antonio Grimaldi Patrizia Annunziata Francesco Panariello Biancamaria Pierri Claudia Tiberio Teresa Giuliano Valentina Bouche Chiara Colantuono Maria Concetta Cuomo Denise Di Concilio Lucio Di Filippo Anna Manfredi Marcello Salvi Antonio Limone Luigi Atripaldi Pellegrino Cerino Andrea Ballabio Davide Cacchiarelli et al
Italy/CAM-TIGEM-IZSM-COLLI-19135/2021	EPI_ISL_3852750	2021-08-16	Microbiologia e Virologia Cotugno	TIGEM	Antonio Grimaldi Patrizia Annunziata Francesco Panariello Biancamaria Pierri Claudia Tiberio Teresa Giuliano Valentina Bouche Chiara Colantuono Maria Concetta Cuomo Denise Di Concilio Lucio Di Filippo Anna Manfredi Marcello Salvi Antonio Limone Luigi Atripaldi Pellegrino Cerino Andrea Ballabio Davide Cacchiarelli et al
Italy/CAM-TIGEM-IZSM-COLLI-19149/2021	EPI_ISL_3852771	2021-08-16	Microbiologia e Virologia Cotugno	TIGEM	Antonio Grimaldi Patrizia Annunziata Francesco Panariello Biancamaria Pierri Claudia Tiberio Teresa Giuliano Valentina Bouche Chiara Colantuono Maria Concetta Cuomo Denise Di Concilio Lucio Di Filippo Anna Manfredi Marcello Salvi Antonio Limone Luigi Atripaldi Pellegrino Cerino Andrea Ballabio Davide Cacchiarelli et al
Italy/CAM-TIGEM-IZSM-COLLI-19153/2021	EPI_ISL_3852778	2021-08-16	Microbiologia e Virologia Cotugno	TIGEM	Antonio Grimaldi Patrizia Annunziata Francesco Panariello Biancamaria Pierri Claudia Tiberio Teresa Giuliano Valentina Bouche Chiara Colantuono Maria Concetta Cuomo Denise Di Concilio Lucio Di Filippo Anna Manfredi Marcello Salvi Antonio Limone Luigi Atripaldi Pellegrino Cerino Andrea Ballabio Davide Cacchiarelli et al
Italy/CAM-TIGEM-IZSM-COLLI-19203/2021	EPI_ISL_3852853	2021-08-13	Microbiologia e Virologia Cotugno	TIGEM	Antonio Grimaldi Patrizia Annunziata Francesco Panariello Biancamaria Pierri Claudia Tiberio Teresa Giuliano Valentina Bouche Chiara Colantuono Maria Concetta Cuomo Denise Di Concilio Lucio Di Filippo Anna Manfredi Marcello Salvi Antonio Limone Luigi Atripaldi Pellegrino Cerino Andrea Ballabio Davide Cacchiarelli et al
Italy/CAM-TIGEM-IZSM-COLLI-19209/2021	EPI_ISL_4128292	2021-08-30	Lab. Microbiologia e Virologia Cotugno A.O. dei Colli	TIGEM	Antonio Grimaldi Patrizia Annunziata Francesco Panariello Claudia Tiberio Teresa Giuliano Valentina Bouche Chiara Colantuono Lucio Di Filippo Anna Manfredi Marcello Salvi Antonio Limone Luigi Atripaldi Andrea Ballabio Davide Cacchiarelli et al
Italy/CAM-TIGEM-IZSM-COLLI-19256/2021	EPI_ISL_4128368	2021-08-27	Lab. Microbiologia e Virologia Cotugno A.O. dei Colli	TIGEM	Antonio Grimaldi Patrizia Annunziata Francesco Panariello Claudia Tiberio Teresa Giuliano Valentina Bouche Chiara Colantuono Lucio Di Filippo Anna Manfredi Marcello Salvi Antonio Limone Luigi Atripaldi Andrea Ballabio Davide Cacchiarelli et al
Italy/CAM-TIGEM-IZSM-COLLI-19258/2021	EPI_ISL_4128371	2021-08-28	Lab. Microbiologia e Virologia Cotugno A.O. dei Colli	TIGEM	Antonio Grimaldi Patrizia Annunziata Francesco Panariello Claudia Tiberio Teresa Giuliano Valentina Bouche Chiara Colantuono Lucio Di Filippo Anna Manfredi Marcello Salvi Antonio Limone Luigi Atripaldi Andrea Ballabio Davide Cacchiarelli et al
Italy/CAM-TIGEM-IZSM-COLLI-19264/2021	EPI_ISL_4128387	2021-08-28	Lab. Microbiologia e Virologia Cotugno A.O. dei Colli	TIGEM	Antonio Grimaldi Patrizia Annunziata Francesco Panariello Claudia Tiberio Teresa Giuliano Valentina Bouche Chiara Colantuono Lucio Di Filippo Anna Manfredi Marcello Salvi Antonio Limone Luigi Atripaldi Andrea Ballabio Davide Cacchiarelli et al
Italy/CAM-TIGEM-IZSM-COLLI-19316/2021	EPI_ISL_4128518	2021-08-26	Lab. Microbiologia e Virologia Cotugno A.O. dei Colli	TIGEM	Antonio Grimaldi Patrizia Annunziata Francesco Panariello Claudia Tiberio Teresa Giuliano Valentina Bouche Chiara Colantuono Lucio Di Filippo Anna Manfredi Marcello Salvi Antonio Limone Luigi Atripaldi Andrea Ballabio Davide Cacchiarelli et al
Italy/CAM-TIGEM-IZSM-COLLI-19371/2021	EPI_ISL_4128656	2021-09-01	Lab. Microbiologia e Virologia Cotugno A.O. dei Colli	TIGEM	Antonio Grimaldi Patrizia Annunziata Francesco Panariello Claudia Tiberio Teresa Giuliano Valentina Bouche Chiara Colantuono Lucio Di Filippo Anna Manfredi Marcello Salvi Antonio Limone Luigi Atripaldi Andrea Ballabio Davide Cacchiarelli et al
Italy/CAM-TIGEM-IZSM-COLLI-19388/2021	EPI_ISL_4128699	2021-08-16	Lab. Microbiologia e Virologia Cotugno A.O. dei Colli	TIGEM	Antonio Grimaldi Patrizia Annunziata Francesco Panariello Claudia Tiberio Teresa Giuliano Valentina Bouche Chiara Colantuono Lucio Di Filippo Anna Manfredi Marcello Salvi Antonio Limone Luigi Atripaldi Andrea Ballabio Davide Cacchiarelli et al
Italy/CAM-TIGEM-IZSM-COLLI-19420/2021	EPI_ISL_4128773	2021-08-24	Lab. Microbiologia e Virologia Cotugno A.O. dei Colli	TIGEM	Antonio Grimaldi Patrizia Annunziata Francesco Panariello Claudia Tiberio Teresa Giuliano Valentina Bouche Chiara Colantuono Lucio Di Filippo Anna Manfredi Marcello Salvi Antonio Limone Luigi Atripaldi Andrea Ballabio Davide Cacchiarelli et al
Italy/CAM-TIGEM-IZSM-COLLI-19422/2021	EPI_ISL_4128780	2021-08-20	Lab. Microbiologia e Virologia Cotugno A.O. dei Colli	TIGEM	Antonio Grimaldi Patrizia Annunziata Francesco Panariello Claudia Tiberio Teresa Giuliano Valentina Bouche Chiara Colantuono Lucio Di Filippo Anna Manfredi Marcello Salvi Antonio Limone Luigi Atripaldi Andrea Ballabio Davide Cacchiarelli et al
Italy/CAM-TIGEM-IZSM-COLLI-19430/2021	EPI_ISL_4128802	2021-08-21	Lab. Microbiologia e Virologia Cotugno A.O. dei Colli	TIGEM	Antonio Grimaldi Patrizia Annunziata Francesco Panariello Claudia Tiberio Teresa Giuliano Valentina Bouche Chiara Colantuono Lucio Di Filippo Anna Manfredi Marcello Salvi Antonio Limone Luigi Atripaldi Andrea Ballabio Davide Cacchiarelli et al
Italy/CAM-TIGEM-IZSM-COLLI-19534/2021	EPI_ISL_4525672	2021-09-06	Lab. Microbiologia e Virologia Cotugno A.O. dei Colli	TIGEM	Antonio Grimaldi Patrizia Annunziata Francesco Panariello Claudia Tiberio Teresa Giuliano Valentina Bouche Chiara Colantuono Lucio Di Filippo Anna Manfredi Marcello Salvi Antonio Limone Luigi Atripaldi Andrea Ballabio Davide Cacchiarelli et al
Italy/CAM-TIGEM-IZSM-COLLI-19542/2021	EPI_ISL_4525679	2021-09-07	Lab. Microbiologia e Virologia Cotugno A.O. dei Colli	TIGEM	Antonio Grimaldi Patrizia Annunziata Francesco Panariello Claudia Tiberio Teresa Giuliano Valentina Bouche Chiara Colantuono Lucio Di Filippo Anna Manfredi Marcello Salvi Antonio Limone Luigi Atripaldi Andrea Ballabio Davide Cacchiarelli et al
Italy/CAM-TIGEM-IZSM-COLLI-19558/2021	EPI_ISL_4525686	2021-09-09	Lab. Microbiologia e Virologia Cotugno A.O. dei Colli	TIGEM	Antonio Grimaldi Patrizia Annunziata Francesco Panariello Claudia Tiberio Teresa Giuliano Valentina Bouche Chiara Colantuono Lucio Di Filippo Anna Manfredi Marcello Salvi Antonio Limone Luigi Atripaldi Andrea Ballabio Davide Cacchiarelli et al
Italy/CAM-TIGEM-IZSM-COLLI-19575/2021	EPI_ISL_4525701	2021-09-09	Lab. Microbiologia e Virologia Cotugno A.O. dei Colli	TIGEM	Antonio Grimaldi Patrizia Annunziata Francesco Panariello Claudia Tiberio Teresa Giuliano Valentina Bouche Chiara Colantuono Lucio Di Filippo Anna Manfredi Marcello Salvi Antonio Limone Luigi Atripaldi Andrea Ballabio Davide Cacchiarelli et al
Italy/CAM-TIGEM-IZSM-COLLI-19576/2021	EPI_ISL_4525702	2021-09-10	Lab. Microbiologia e Virologia Cotugno A.O. dei Colli	TIGEM	Antonio Grimaldi Patrizia Annunziata Francesco Panariello Claudia Tiberio Teresa Giuliano Valentina Bouche Chiara Colantuono Lucio Di Filippo Anna Manfredi Marcello Salvi Antonio Limone Luigi Atripaldi Andrea Ballabio Davide Cacchiarelli et al
Italy/CAM-TIGEM-IZSM-COLLI-19591/2021	EPI_ISL_4525716	2021-09-10	Lab. Microbiologia e Virologia Cotugno A.O. dei Colli	TIGEM	Antonio Grimaldi Patrizia Annunziata Francesco Panariello Claudia Tiberio Teresa Giuliano Valentina Bouche Chiara Colantuono Lucio Di Filippo Anna Manfredi Marcello Salvi Antonio Limone Luigi Atripaldi Andrea Ballabio Davide Cacchiarelli et al
Italy/CAM-TIGEM-IZSM-COLLI-19672/2021	EPI_ISL_4525845	2021-08-28	Lab. Microbiologia e Virologia Cotugno A.O. dei Colli	TIGEM	Antonio Grimaldi Patrizia Annunziata Francesco Panariello Claudia Tiberio Teresa Giuliano Valentina Bouche Chiara Colantuono Lucio Di Filippo Anna Manfredi Marcello Salvi Antonio Limone Luigi Atripaldi Andrea Ballabio Davide Cacchiarelli et al
Italy/CAM-TIGEM-IZSM-COLLI-19681/2021	EPI_ISL_4525852	2021-08-26	Lab. Microbiologia e Virologia Cotugno A.O. dei Colli	TIGEM	Antonio Grimaldi Patrizia Annunziata Francesco Panariello Claudia Tiberio Teresa Giuliano Valentina Bouche Chiara Colantuono Lucio Di Filippo Anna Manfredi Marcello Salvi Antonio Limone Luigi Atripaldi Andrea Ballabio Davide Cacchiarelli et al
Italy/CAM-TIGEM-IZSM-COLLI-19695/2021	EPI_ISL_4525860	2021-09-03	Lab. Microbiologia e Virologia Cotugno A.O. dei Colli	TIGEM	Antonio Grimaldi Patrizia Annunziata Francesco Panariello Claudia Tiberio Teresa Giuliano Valentina Bouche Chiara Colantuono Lucio Di Filippo Anna Manfredi Marcello Salvi Antonio Limone Luigi Atripaldi Andrea Ballabio Davide Cacchiarelli et al
Italy/CAM-TIGEM-IZSM-COLLI-19756/2021	EPI_ISL_4525727	2021-09-13	Lab. Microbiologia e Virologia Cotugno A.O. dei Colli	TIGEM	Antonio Grimaldi Patrizia Annunziata Francesco Panariello Claudia Tiberio Teresa Giuliano Valentina Bouche Chiara Colantuono Lucio Di Filippo Anna Manfredi Marcello Salvi Antonio Limone Luigi Atripaldi Andrea Ballabio Davide Cacchiarelli et al
Italy/CAM-TIGEM-IZSM-COLLI-19769/2021	EPI_ISL_4525732	2021-09-12	Lab. Microbiologia e Virologia Cotugno A.O. dei Colli	TIGEM	Antonio Grimaldi Patrizia Annunziata Francesco Panariello Claudia Tiberio Teresa Giuliano Valentina Bouche Chiara Colantuono Lucio Di Filippo Anna Manfredi Marcello Salvi Antonio Limone Luigi Atripaldi Andrea Ballabio Davide Cacchiarelli et al
Italy/CAM-TIGEM-IZSM-COLLI-19781/2021	EPI_ISL_4525742	2021-09-11	Lab. Microbiologia e Virologia Cotugno A.O. dei Colli	TIGEM	Antonio Grimaldi Patrizia Annunziata Francesco Panariello Claudia Tiberio Teresa Giuliano Valentina Bouche Chiara Colantuono Lucio Di Filippo Anna Manfredi Marcello Salvi Antonio Limone Luigi Atripaldi Andrea Ballabio Davide Cacchiarelli et al
Italy/CAM-TIGEM-IZSM-COLLI-19824/2021	EPI_ISL_4525769	2021-09-10	Lab. Microbiologia e Virologia Cotugno A.O. dei Colli	TIGEM	Antonio Grimaldi Patrizia Annunziata Francesco Panariello Claudia Tiberio Teresa Giuliano Valentina Bouche Chiara Colantuono Lucio Di Filippo Anna Manfredi Marcello Salvi Antonio Limone Luigi Atripaldi Andrea Ballabio Davide Cacchiarelli et al
Italy/CAM-TIGEM-IZSM-COLLI-20060/2021	EPI_ISL_4551887	2021-08-10	Via Pansini 5 - Napoli - Italy	TIGEM	Antonio Grimaldi Patrizia Annunziata Francesco Panariello Teresa Giuliano Michele Cennamo Valentina Bouche Chiara Colantuono Lucio Di Filippo Mariano Fiorenza Anna Manfredi Marcello Salvi Giuseppe Portella Andrea Ballabio Davide Cacchiarelli et al
Italy/CAM-TIGEM-IZSM-COLLI-20100/2021	EPI_ISL_4551914	2021-08-13	Via Pansini 5 - Napoli - Italy	TIGEM	Antonio Grimaldi Patrizia Annunziata Francesco Panariello Teresa Giuliano Michele Cennamo Valentina Bouche Chiara Colantuono Lucio Di Filippo Mariano Fiorenza Anna Manfredi Marcello Salvi Giuseppe Portella Andrea Ballabio Davide Cacchiarelli et al
Italy/CAM-TIGEM-IZSM-COLLI-20154/2021	EPI_ISL_4563776	2021-09-03	Via Pansini 5 - Napoli - Italy	TIGEM	Antonio Grimaldi Patrizia Annunziata Francesco Panariello Teresa Giuliano Michele Cennamo Valentina Bouche Chiara Colantuono Lucio Di Filippo Mariano Fiorenza Anna Manfredi Marcello Salvi Giuseppe Portella Andrea Ballabio Davide Cacchiarelli et al
Italy/CAM-TIGEM-IZSM-COLLI-20254/2021	EPI_ISL_4875676	2021-09-27	Lab. Microbiologia e Virologia Cotugno A.O. dei Colli	TIGEM	Antonio Grimaldi Patrizia Annunziata Francesco Panariello Claudia Tiberio Teresa Giuliano Valentina Bouche Chiara Colantuono Lucio Di Filippo Anna Manfredi Marcello Salvi Antonio Limone Luigi Atripaldi Andrea Ballabio Davide Cacchiarelli et al
Italy/CAM-TIGEM-IZSM-COLLI-20268/2021	EPI_ISL_4875688	2021-09-28	Lab. Microbiologia e Virologia Cotugno A.O. dei Colli	TIGEM	Antonio Grimaldi Patrizia Annunziata Francesco Panariello Claudia Tiberio Teresa Giuliano Valentina Bouche Chiara Colantuono Lucio Di Filippo Anna Manfredi Marcello Salvi Antonio Limone Luigi Atripaldi Andrea Ballabio Davide Cacchiarelli et al
Italy/CAM-TIGEM-IZSM-COLLI-20339/2021	EPI_ISL_4875754	2021-09-24	Lab. Microbiologia e Virologia Cotugno A.O. dei Colli	TIGEM	Antonio Grimaldi Patrizia Annunziata Francesco Panariello Claudia Tiberio Teresa Giuliano Valentina Bouche Chiara Colantuono Lucio Di Filippo Anna Manfredi Marcello Salvi Antonio Limone Luigi Atripaldi Andrea Ballabio Davide Cacchiarelli et al
Italy/CAM-TIGEM-IZSM-COLLI-20355/2021	EPI_ISL_4875768	2021-09-23	Lab. Microbiologia e Virologia Cotugno A.O. dei Colli	TIGEM	Antonio Grimaldi Patrizia Annunziata Francesco Panariello Claudia Tiberio Teresa Giuliano Valentina Bouche Chiara Colantuono Lucio Di Filippo Anna Manfredi Marcello Salvi Antonio Limone Luigi Atripaldi Andrea Ballabio Davide Cacchiarelli et al
Italy/CAM-TIGEM-IZSM-COLLI-20426/2021	EPI_ISL_4875841	2021-09-20	Lab. Microbiologia e Virologia Cotugno A.O. dei Colli	TIGEM	Antonio Grimaldi Patrizia Annunziata Francesco Panariello Claudia Tiberio Teresa Giuliano Valentina Bouche Chiara Colantuono Lucio Di Filippo Anna Manfredi Marcello Salvi Antonio Limone Luigi Atripaldi Andrea Ballabio Davide Cacchiarelli et al
Italy/CAM-TIGEM-IZSM-COLLI-20459/2021	EPI_ISL_4875870	2021-09-24	Lab. Microbiologia e Virologia Cotugno A.O. dei Colli	TIGEM	Antonio Grimaldi Patrizia Annunziata Francesco Panariello Claudia Tiberio Teresa Giuliano Valentina Bouche Chiara Colantuono Lucio Di Filippo Anna Manfredi Marcello Salvi Antonio Limone Luigi Atripaldi Andrea Ballabio Davide Cacchiarelli et al
Italy/CAM-TIGEM-IZSM-COLLI-20502/2021	EPI_ISL_4875914	2021-08-27	Lab. Microbiologia e Virologia Cotugno A.O. dei Colli	TIGEM	Antonio Grimaldi Patrizia Annunziata Francesco Panariello Claudia Tiberio Teresa Giuliano Valentina Bouche Chiara Colantuono Lucio Di Filippo Anna Manfredi Marcello Salvi Antonio Limone Luigi Atripaldi Andrea Ballabio Davide Cacchiarelli et al
Italy/CAM-TIGEM-IZSM-COLLI-20511/2021	EPI_ISL_4875923	2021-09-05	Lab. Microbiologia e Virologia Cotugno A.O. dei Colli	TIGEM	Antonio Grimaldi Patrizia Annunziata Francesco Panariello Claudia Tiberio Teresa Giuliano Valentina Bouche Chiara Colantuono Lucio Di Filippo Anna Manfredi Marcello Salvi Antonio Limone Luigi Atripaldi Andrea Ballabio Davide Cacchiarelli et al
Italy/CAM-TIGEM-IZSM-COLLI-20587/2021	EPI_ISL_4875986	2021-09-19	Lab. Microbiologia e Virologia Cotugno A.O. dei Colli	TIGEM	Antonio Grimaldi Patrizia Annunziata Francesco Panariello Claudia Tiberio Teresa Giuliano Valentina Bouche Chiara Colantuono Lucio Di Filippo Anna Manfredi Marcello Salvi Antonio Limone Luigi Atripaldi Andrea Ballabio Davide Cacchiarelli et al
Italy/CAM-TIGEM-IZSM-COLLI-26D/2021	EPI_ISL_3707818	2021-08-05	Microbiologia e Virologia Cotugno	Microbiologia e Virologia Cotugno	Antonio Grimaldi et al
Italy/CAM_IZSM_RD20702444105_CAM_IZSM_COLLI_TIGEM/2021	EPI_ISL_5324138	2021-09-28	IZSM-Virologia	Istituto Zooprofilattico Sperimentale del Mezzogiorno - Unità Operativa Complessa di Virologia	Lorena Cardillo et al
Italy/EMR-217775-014-01/2021	EPI_ISL_2821011	2021-06	Azienda Ospedaliero - Universitaria di Modena Policlinico - Virologia e Microbiologia Molecolare	Istituto Zooprofilattico Sperimentale della Lombardia e dell'Emilia Romagna (IZSLER), Risk Analysis and Genomic Epidemiology Unit	Monica Pecorari et al
Italy/EMR-226001-020-01/2021	EPI_ISL_2864448	2021-07	Arcispedale Santa Maria Nuova, Autoimmunità, Allergologia e Biotecnologie Innovative	Istituto Zooprofilattico Sperimentale della Lombardia e dell'Emilia Romagna (IZSLER), Risk Analysis and Genomic Epidemiology Unit	Alessandro Zerbini et al
Italy/EMR-237786-004-01/2021	EPI_ISL_3261133	2021-07	Arcispedale Santa Maria Nuova, Autoimmunità, Allergologia e Biotecnologie Innovative	Istituto Zooprofilattico Sperimentale della Lombardia e dell'Emilia Romagna (IZSLER), Risk Analysis and Genomic Epidemiology Unit	Alessandro Zerbini et al
Italy/EMR-240127-015-01/2021	EPI_ISL_3266392	2021-07	Università di Parma, Laboratorio di Igiene e Sanità Pubblica	Istituto Zooprofilattico Sperimentale della Lombardia e dell'Emilia Romagna (IZSLER), Risk Analysis and Genomic Epidemiology Unit	Maria Eugenia Colucci et al
Italy/EMR-240166-012-01/2021	EPI_ISL_3932278	2021-07	Azienda Ospedaliero - Universitaria di Modena Policlinico - Virologia e Microbiologia Molecolare	Istituto Zooprofilattico Sperimentale della Lombardia e dell'Emilia Romagna (IZSLER), Risk Analysis and Genomic Epidemiology Unit	Monica Pecorari et al
Italy/EMR-240166-022-01/2021	EPI_ISL_3932280	2021-07	Azienda Ospedaliero - Universitaria di Modena Policlinico - Virologia e Microbiologia Molecolare	Istituto Zooprofilattico Sperimentale della Lombardia e dell'Emilia Romagna (IZSLER), Risk Analysis and Genomic Epidemiology Unit	Monica Pecorari et al
Italy/EMR-244315-030-01/2021	EPI_ISL_3255409	2021-07	Azienda Sanitaria Locale di Piacenza - Presidio Ospedaliero - Laboratorio di Microbiologia	Istituto Zooprofilattico Sperimentale della Lombardia e dell'Emilia Romagna (IZSLER), Risk Analysis and Genomic Epidemiology Unit	Lo Cascio Giuliana et al
Italy/EMR-251213-005-01/2021	EPI_ISL_3932521	2021-08	Istituto Zooprofilattico Sperimentale della Lombardia e dell'Emilia Romagna (IZSLER), Sede Territoriale di Modena	Istituto Zooprofilattico Sperimentale della Lombardia e dell'Emilia Romagna (IZSLER), Risk Analysis and Genomic Epidemiology Unit	Carra Elena et al
Italy/EMR-256319-014-01/2021	EPI_ISL_3932532	2021-08	Istituto Zooprofilattico Sperimentale della Lombardia e dell'Emilia Romagna (IZSLER), Sede Territoriale di Modena	Istituto Zooprofilattico Sperimentale della Lombardia e dell'Emilia Romagna (IZSLER), Risk Analysis and Genomic Epidemiology Unit	Carra Elena et al
Italy/EMR-267622-020-01/2021	EPI_ISL_3931978	2021-08	Arcispedale Santa Maria Nuova, Autoimmunità, Allergologia e Biotecnologie Innovative	Istituto Zooprofilattico Sperimentale della Lombardia e dell'Emilia Romagna (IZSLER), Risk Analysis and Genomic Epidemiology Unit	Alessandro Zerbini et al
Italy/EMR-267622-037-01/2021	EPI_ISL_3931994	2021-08	Arcispedale Santa Maria Nuova, Autoimmunità, Allergologia e Biotecnologie Innovative	Istituto Zooprofilattico Sperimentale della Lombardia e dell'Emilia Romagna (IZSLER), Risk Analysis and Genomic Epidemiology Unit	Alessandro Zerbini et al
Italy/EMR-269126-019-01/2021	EPI_ISL_3932304	2021-08	Azienda Ospedaliero - Universitaria di Modena Policlinico - Virologia e Microbiologia Molecolare	Istituto Zooprofilattico Sperimentale della Lombardia e dell'Emilia Romagna (IZSLER), Risk Analysis and Genomic Epidemiology Unit	Monica Pecorari et al
Italy/EMR-283307-032-01/2021	EPI_ISL_3932326	2021-08	Azienda Ospedaliero - Universitaria di Modena Policlinico - Virologia e Microbiologia Molecolare	Istituto Zooprofilattico Sperimentale della Lombardia e dell'Emilia Romagna (IZSLER), Risk Analysis and Genomic Epidemiology Unit	Monica Pecorari et al
Italy/EMR-288349-015-01/2021	EPI_ISL_3932035	2021-08-24	Arcispedale Santa Maria Nuova, Autoimmunità, Allergologia e Biotecnologie Innovative	Istituto Zooprofilattico Sperimentale della Lombardia e dell'Emilia Romagna (IZSLER), Risk Analysis and Genomic Epidemiology Unit	Alessandro Zerbini et al
Italy/EMR-289466-001-01/2021	EPI_ISL_3932548	2021-08-24	Istituto Zooprofilattico Sperimentale della Lombardia e dell'Emilia Romagna (IZSLER), Sede Territoriale di Modena	Istituto Zooprofilattico Sperimentale della Lombardia e dell'Emilia Romagna (IZSLER), Risk Analysis and Genomic Epidemiology Unit	Carra Elena et al
Italy/EMR-289467-008-01/2021	EPI_ISL_3932348	2021-08-24	Azienda Ospedaliero - Universitaria di Modena Policlinico - Virologia e Microbiologia Molecolare	Istituto Zooprofilattico Sperimentale della Lombardia e dell'Emilia Romagna (IZSLER), Risk Analysis and Genomic Epidemiology Unit	Monica Pecorari et al
Italy/EMR-289467-027-01/2021	EPI_ISL_3932418	2021-08	Azienda Ospedaliero - Universitaria di Modena Policlinico - Virologia e Microbiologia Molecolare	Istituto Zooprofilattico Sperimentale della Lombardia e dell'Emilia Romagna (IZSLER), Risk Analysis and Genomic Epidemiology Unit	Monica Pecorari et al
Italy/EMR-AUSLRomagna_C081-21-24/2021	EPI_ISL_4638465	2021-09-30	U.O. Microbiologia Laboratorio Unico Centro Servizi - AUSL della Romagna	U.O. Microbiologia, Laboratorio Unico Centro Servizi - AUSL della Romagna	Giorgio Dirani et al
Italy/EMR-C036_21_30/2021	EPI_ISL_3215176	2021-06-03	U.O. Microbiologia Laboratorio Unico Centro Servizi - AUSL della Romagna	U.O. Microbiologia, Laboratorio Unico Centro Servizi - AUSL della Romagna	Giorgio Dirani et al
Italy/EMR-C048_21_31/2021	EPI_ISL_3266702	2021-07-14	U.O. Microbiologia Laboratorio Unico Centro Servizi - AUSL della Romagna	U.O. Microbiologia, Laboratorio Unico Centro Servizi - AUSL della Romagna	Giorgio Dirani et al
Italy/EMR-C051_21_23/2021	EPI_ISL_3266805	2021-07-20	U.O. Microbiologia Laboratorio Unico Centro Servizi - AUSL della Romagna	U.O. Microbiologia, Laboratorio Unico Centro Servizi - AUSL della Romagna	Giorgio Dirani et al
Italy/EMR-C052_21_35/2021	EPI_ISL_3266867	2021-07-20	U.O. Microbiologia Laboratorio Unico Centro Servizi - AUSL della Romagna	U.O. Microbiologia, Laboratorio Unico Centro Servizi - AUSL della Romagna	Giorgio Dirani et al
Italy/EMR-C053_21_20/2021	EPI_ISL_3266953	2021-07-25	U.O. Microbiologia Laboratorio Unico Centro Servizi - AUSL della Romagna	U.O. Microbiologia, Laboratorio Unico Centro Servizi - AUSL della Romagna	Giorgio Dirani et al
Italy/EMR-C054_21_07/2021	EPI_ISL_3267181	2021-07-25	U.O. Microbiologia Laboratorio Unico Centro Servizi - AUSL della Romagna	U.O. Microbiologia, Laboratorio Unico Centro Servizi - AUSL della Romagna	Giorgio Dirani et al
Italy/EMR-C054_21_15/2021	EPI_ISL_3267169	2021-07-25	U.O. Microbiologia Laboratorio Unico Centro Servizi - AUSL della Romagna	U.O. Microbiologia, Laboratorio Unico Centro Servizi - AUSL della Romagna	Giorgio Dirani et al
Italy/EMR-C055-21-07_full_variant_seq/2021	EPI_ISL_3270581	2021-07-29	U.O. Microbiologia Laboratorio Unico Centro Servizi - AUSL della Romagna	U.O. Microbiologia, Laboratorio Unico Centro Servizi - AUSL della Romagna	Giorgio Dirani et al
Italy/EMR-C057-21-31_full_variant_seq/2021	EPI_ISL_3288220	2021-08-02	U.O. Microbiologia Laboratorio Unico Centro Servizi - AUSL della Romagna	U.O. Microbiologia, Laboratorio Unico Centro Servizi - AUSL della Romagna	Giorgio Dirani et al
Italy/EMR-C058-21-25_full_variant_seq/2021	EPI_ISL_3291272	2021-08-02	U.O. Microbiologia Laboratorio Unico Centro Servizi - AUSL della Romagna	U.O. Microbiologia, Laboratorio Unico Centro Servizi - AUSL della Romagna	Giorgio Dirani et al
Italy/EMR-C059-21-11_full_variant_seq/2021	EPI_ISL_3291881	2021-08-04	U.O. Microbiologia Laboratorio Unico Centro Servizi - AUSL della Romagna	U.O. Microbiologia, Laboratorio Unico Centro Servizi - AUSL della Romagna	Giorgio Dirani et al
Italy/EMR-C059-21-25_full_variant_seq/2021	EPI_ISL_3291854	2021-08-04	U.O. Microbiologia Laboratorio Unico Centro Servizi - AUSL della Romagna	U.O. Microbiologia, Laboratorio Unico Centro Servizi - AUSL della Romagna	Giorgio Dirani et al
Italy/EMR-C062-21-05/2021	EPI_ISL_3507265	2021-08-11	U.O. Microbiologia Laboratorio Unico Centro Servizi - AUSL della Romagna	U.O. Microbiologia, Laboratorio Unico Centro Servizi - AUSL della Romagna	Giorgio Dirani et al
Italy/EMR-C062-21-10/2021	EPI_ISL_3507258	2021-08-11	U.O. Microbiologia Laboratorio Unico Centro Servizi - AUSL della Romagna	U.O. Microbiologia, Laboratorio Unico Centro Servizi - AUSL della Romagna	Giorgio Dirani et al
Italy/EMR-C063-21-17/2021	EPI_ISL_3536624	2021-08-13	U.O. Microbiologia Laboratorio Unico Centro Servizi - AUSL della Romagna	U.O. Microbiologia, Laboratorio Unico Centro Servizi - AUSL della Romagna	Giorgio Dirani et al
Italy/EMR-C065-21-04/2021	EPI_ISL_3537430	2021-08-20	U.O. Microbiologia Laboratorio Unico Centro Servizi - AUSL della Romagna	U.O. Microbiologia, Laboratorio Unico Centro Servizi - AUSL della Romagna	Giorgio Dirani et al
Italy/EMR-C065-21-23/2021	EPI_ISL_3537405	2021-08-20	U.O. Microbiologia Laboratorio Unico Centro Servizi - AUSL della Romagna	U.O. Microbiologia, Laboratorio Unico Centro Servizi - AUSL della Romagna	Giorgio Dirani et al
Italy/EMR-C066-21-11/2021	EPI_ISL_3714927	2021-08-26	U.O. Microbiologia Laboratorio Unico Centro Servizi - AUSL della Romagna	U.O. Microbiologia, Laboratorio Unico Centro Servizi - AUSL della Romagna	Giorgio Dirani et al
Italy/EMR-C067-21-38_full_variant_seq/2021	EPI_ISL_3876481	2021-09-01	U.O. Microbiologia Laboratorio Unico Centro Servizi - AUSL della Romagna	U.O. Microbiologia, Laboratorio Unico Centro Servizi - AUSL della Romagna	Giorgio Dirani et al
Italy/EMR-C067-21-40_full_variant_seq/2021	EPI_ISL_3876482	2021-09-01	U.O. Microbiologia Laboratorio Unico Centro Servizi - AUSL della Romagna	U.O. Microbiologia, Laboratorio Unico Centro Servizi - AUSL della Romagna	Giorgio Dirani et al
Italy/EMR-C068-21-24/2021	EPI_ISL_3799100	2021-08-29	U.O. Microbiologia Laboratorio Unico Centro Servizi - AUSL della Romagna	U.O. Microbiologia, Laboratorio Unico Centro Servizi - AUSL della Romagna	Giorgio Dirani et al
Italy/EMR-C068-21-33/2021	EPI_ISL_3799082	2021-08-29	U.O. Microbiologia Laboratorio Unico Centro Servizi - AUSL della Romagna	U.O. Microbiologia, Laboratorio Unico Centro Servizi - AUSL della Romagna	Giorgio Dirani et al
Italy/EMR-C071-21-01/2021	EPI_ISL_3923231	2021-09-03	U.O. Microbiologia Laboratorio Unico Centro Servizi - AUSL della Romagna	U.O. Microbiologia, Laboratorio Unico Centro Servizi - AUSL della Romagna	Giorgio Dirani et al
Italy/EMR-C071-21-19/2021	EPI_ISL_3923213	2021-09-03	U.O. Microbiologia Laboratorio Unico Centro Servizi - AUSL della Romagna	U.O. Microbiologia, Laboratorio Unico Centro Servizi - AUSL della Romagna	Giorgio Dirani et al
Italy/EMR-IZSLER-283310-014-01/2021	EPI_ISL_4542798	2021-09	Azienda Sanitaria Locale di Piacenza - Presidio Ospedaliero - Laboratorio di Microbiologia	Istituto Zooprofilattico Sperimentale della Lombardia e dell'Emilia Romagna (IZSLER), Risk Analysis and Genomic Epidemiology Unit	Lo Cascio Giuliana et al
Italy/EMR-IZSLER-284267-017-01/2021	EPI_ISL_4542772	2021-09	Arcispedale Santa Maria Nuova, Autoimmunità, Allergologia e Biotecnologie Innovative	Istituto Zooprofilattico Sperimentale della Lombardia e dell'Emilia Romagna (IZSLER), Risk Analysis and Genomic Epidemiology Unit	Alessandro Zerbini et al
Italy/EMR-IZSLER-284267-019-01/2021	EPI_ISL_4542773	2021-09	Arcispedale Santa Maria Nuova, Autoimmunità, Allergologia e Biotecnologie Innovative	Istituto Zooprofilattico Sperimentale della Lombardia e dell'Emilia Romagna (IZSLER), Risk Analysis and Genomic Epidemiology Unit	Alessandro Zerbini et al
Italy/EMR-IZSLER-286509-005-01/2021	EPI_ISL_4547904	2021-09	Istituto Zooprofilattico Sperimentale della Lombardia e dell'Emilia Romagna (IZSLER), Sede Territoriale di Modena	Istituto Zooprofilattico Sperimentale della Lombardia e dell'Emilia Romagna (IZSLER), Risk Analysis and Genomic Epidemiology Unit	Carra Elena et al
Italy/EMR-IZSLER-288353-004-01/2021	EPI_ISL_4170100	2021-08-24	Università di Parma, Laboratorio di Igiene e Sanità Pubblica	Istituto Zooprofilattico Sperimentale della Lombardia e dell'Emilia Romagna (IZSLER), Risk Analysis and Genomic Epidemiology Unit	Maria Eugenia Colucci et al
Italy/EMR-IZSLER-296951-004-01/2021	EPI_ISL_4542276	2021-09	Università di Parma, Laboratorio di Igiene e Sanità Pubblica	Istituto Zooprofilattico Sperimentale della Lombardia e dell'Emilia Romagna (IZSLER), Risk Analysis and Genomic Epidemiology Unit	Maria Eugenia Colucci et al
Italy/EMR-IZSLER-296951-007-01/2021	EPI_ISL_4542279	2021-09	Università di Parma, Laboratorio di Igiene e Sanità Pubblica	Istituto Zooprofilattico Sperimentale della Lombardia e dell'Emilia Romagna (IZSLER), Risk Analysis and Genomic Epidemiology Unit	Maria Eugenia Colucci et al
Italy/EMR-IZSLER-302027-001-01/2021	EPI_ISL_4547916	2021-09	Istituto Zooprofilattico Sperimentale della Lombardia e dell'Emilia Romagna (IZSLER), Sede Territoriale di Modena	Istituto Zooprofilattico Sperimentale della Lombardia e dell'Emilia Romagna (IZSLER), Risk Analysis and Genomic Epidemiology Unit	Carra Elena et al
Italy/EMR-IZSLER-302027-002-01/2021	EPI_ISL_4547917	2021-09	Istituto Zooprofilattico Sperimentale della Lombardia e dell'Emilia Romagna (IZSLER), Sede Territoriale di Modena	Istituto Zooprofilattico Sperimentale della Lombardia e dell'Emilia Romagna (IZSLER), Risk Analysis and Genomic Epidemiology Unit	Carra Elena et al
Italy/EMR-IZSLER-302027-004-01/2021	EPI_ISL_4547919	2021-09	Istituto Zooprofilattico Sperimentale della Lombardia e dell'Emilia Romagna (IZSLER), Sede Territoriale di Modena	Istituto Zooprofilattico Sperimentale della Lombardia e dell'Emilia Romagna (IZSLER), Risk Analysis and Genomic Epidemiology Unit	Carra Elena et al
Italy/EMR-IZSLER-305720-014-01/2021	EPI_ISL_4542344	2021-09	Università di Parma, Laboratorio di Igiene e Sanità Pubblica	Istituto Zooprofilattico Sperimentale della Lombardia e dell'Emilia Romagna (IZSLER), Risk Analysis and Genomic Epidemiology Unit	Maria Eugenia Colucci et al
Italy/EMR-IZSLER-307825-004-01/2021	EPI_ISL_4542759	2021-09	Arcispedale Santa Maria Nuova, Autoimmunità, Allergologia e Biotecnologie Innovative	Istituto Zooprofilattico Sperimentale della Lombardia e dell'Emilia Romagna (IZSLER), Risk Analysis and Genomic Epidemiology Unit	Alessandro Zerbini et al
Italy/EMR-IZSLER-307825-012-01/2021	EPI_ISL_4542764	2021-09	Arcispedale Santa Maria Nuova, Autoimmunità, Allergologia e Biotecnologie Innovative	Istituto Zooprofilattico Sperimentale della Lombardia e dell'Emilia Romagna (IZSLER), Risk Analysis and Genomic Epidemiology Unit	Alessandro Zerbini et al
Italy/EMR-IZSLER-307825-015-01/2021	EPI_ISL_4542777	2021-09	Arcispedale Santa Maria Nuova, Autoimmunità, Allergologia e Biotecnologie Innovative	Istituto Zooprofilattico Sperimentale della Lombardia e dell'Emilia Romagna (IZSLER), Risk Analysis and Genomic Epidemiology Unit	Alessandro Zerbini et al
Italy/EMR-IZSLER-307825-016-01/2021	EPI_ISL_4542767	2021-09	Arcispedale Santa Maria Nuova, Autoimmunità, Allergologia e Biotecnologie Innovative	Istituto Zooprofilattico Sperimentale della Lombardia e dell'Emilia Romagna (IZSLER), Risk Analysis and Genomic Epidemiology Unit	Alessandro Zerbini et al
Italy/EMR-IZSLER-308984-006-01/2021	EPI_ISL_4634569	2021-09	Istituto Zooprofilattico Sperimentale della Lombardia e dell'Emilia Romagna (IZSLER), Sede Territoriale di Modena	Istituto Zooprofilattico Sperimentale della Lombardia e dell'Emilia Romagna (IZSLER), Risk Analysis and Genomic Epidemiology Unit	Carra Elena et al
Italy/EMR-IZSLER-310799-001-01/2021	EPI_ISL_4634531	2021-09	Università di Parma, Laboratorio di Igiene e Sanità Pubblica	Istituto Zooprofilattico Sperimentale della Lombardia e dell'Emilia Romagna (IZSLER), Risk Analysis and Genomic Epidemiology Unit	Maria Eugenia Colucci et al
Italy/EMR-IZSLER-311094-015-01/2021	EPI_ISL_4542814	2021-09	Azienda Sanitaria Locale di Piacenza - Presidio Ospedaliero - Laboratorio di Microbiologia	Istituto Zooprofilattico Sperimentale della Lombardia e dell'Emilia Romagna (IZSLER), Risk Analysis and Genomic Epidemiology Unit	Lo Cascio Giuliana et al
Italy/EMR-IZSLER-315277-002-01/2021	EPI_ISL_4634545	2021-09	Azienda Sanitaria Locale di Piacenza - Presidio Ospedaliero - Laboratorio di Microbiologia	Istituto Zooprofilattico Sperimentale della Lombardia e dell'Emilia Romagna (IZSLER), Risk Analysis and Genomic Epidemiology Unit	Lo Cascio Giuliana et al
Italy/EMR-IZSLER-323142-006-01/2021	EPI_ISL_4892162	2021-10	Università di Parma, Laboratorio di Igiene e Sanità Pubblica	Istituto Zooprofilattico Sperimentale della Lombardia e dell'Emilia Romagna (IZSLER), Risk Analysis and Genomic Epidemiology Unit	Maria Eugenia Colucci et al
Italy/EMR-IZSLER-323142-009-01/2021	EPI_ISL_4892165	2021-10	Università di Parma, Laboratorio di Igiene e Sanità Pubblica	Istituto Zooprofilattico Sperimentale della Lombardia e dell'Emilia Romagna (IZSLER), Risk Analysis and Genomic Epidemiology Unit	Maria Eugenia Colucci et al
Italy/EMR-IZSLER-330057-010-01/2021	EPI_ISL_4892156	2021-09	Azienda Sanitaria Locale di Piacenza - Presidio Ospedaliero - Laboratorio di Microbiologia	Istituto Zooprofilattico Sperimentale della Lombardia e dell'Emilia Romagna (IZSLER), Risk Analysis and Genomic Epidemiology Unit	Lo Cascio Giuliana et al
Italy/EMR-IZSLER-331484-008-01/2021	EPI_ISL_4892096	2021-09	Azienda Ospedaliero - Universitaria di Modena Policlinico - Virologia e Microbiologia Molecolare	Istituto Zooprofilattico Sperimentale della Lombardia e dell'Emilia Romagna (IZSLER), Risk Analysis and Genomic Epidemiology Unit	Monica Pecorari et al
Italy/EMR_AUSLRomagna_C079-21-26/2021	EPI_ISL_4638352	2021-09-24	U.O. Microbiologia Laboratorio Unico Centro Servizi - AUSL della Romagna	U.O. Microbiologia, Laboratorio Unico Centro Servizi - AUSL della Romagna	Giorgio Dirani et al
Italy/EMR_AUSLRomagna_C080-21-11/2021	EPI_ISL_4638412	2021-09-26	U.O. Microbiologia Laboratorio Unico Centro Servizi - AUSL della Romagna	U.O. Microbiologia, Laboratorio Unico Centro Servizi - AUSL della Romagna	Giorgio Dirani et al
Italy/EMR_AUSLRomagna_C080-21-12/2021	EPI_ISL_4638405	2021-09-26	U.O. Microbiologia Laboratorio Unico Centro Servizi - AUSL della Romagna	U.O. Microbiologia, Laboratorio Unico Centro Servizi - AUSL della Romagna	Giorgio Dirani et al
Italy/EMR_AUSLRomagna_C081-21-02/2021	EPI_ISL_4638488	2021-09-30	U.O. Microbiologia Laboratorio Unico Centro Servizi - AUSL della Romagna	U.O. Microbiologia, Laboratorio Unico Centro Servizi - AUSL della Romagna	Giorgio Dirani et al
Italy/EMR_AUSLRomagna_C081-21-16/2021	EPI_ISL_4638474	2021-09-30	U.O. Microbiologia Laboratorio Unico Centro Servizi - AUSL della Romagna	U.O. Microbiologia, Laboratorio Unico Centro Servizi - AUSL della Romagna	Giorgio Dirani et al
Italy/EMR_AUSLRomagna_C081-21-23/2021	EPI_ISL_4638467	2021-09-30	U.O. Microbiologia Laboratorio Unico Centro Servizi - AUSL della Romagna	U.O. Microbiologia, Laboratorio Unico Centro Servizi - AUSL della Romagna	Giorgio Dirani et al
Italy/EMR_AUSLRomagna_C081-21-30/2021	EPI_ISL_4638457	2021-09-30	U.O. Microbiologia Laboratorio Unico Centro Servizi - AUSL della Romagna	U.O. Microbiologia, Laboratorio Unico Centro Servizi - AUSL della Romagna	Giorgio Dirani et al
Italy/EMR_AUSLRomagna_C083-21-11/2021	EPI_ISL_4900389	2021-10-05	U.O. Microbiologia Laboratorio Unico Centro Servizi - AUSL della Romagna	U.O. Microbiologia, Laboratorio Unico Centro Servizi - AUSL della Romagna	Giorgio Dirani et al
Italy/EMR_AUSLRomagna_C083-21-27/2021	EPI_ISL_4900291	2021-10-05	U.O. Microbiologia Laboratorio Unico Centro Servizi - AUSL della Romagna	U.O. Microbiologia, Laboratorio Unico Centro Servizi - AUSL della Romagna	Giorgio Dirani et al
Italy/EMR_AUSLRomagna_C083-21-30/2021	EPI_ISL_4900234	2021-10-05	U.O. Microbiologia Laboratorio Unico Centro Servizi - AUSL della Romagna	U.O. Microbiologia, Laboratorio Unico Centro Servizi - AUSL della Romagna	Giorgio Dirani et al
Italy/EMR_AUSLRomagna_C084-21-05/2021	EPI_ISL_5151444	2021-10-06	U.O. Microbiologia Laboratorio Unico Centro Servizi - AUSL della Romagna	U.O. Microbiologia, Laboratorio Unico Centro Servizi - AUSL della Romagna	Giorgio Dirani et al
Italy/EMR_AUSLRomagna_C084-21-19/2021	EPI_ISL_5151356	2021-10-06	U.O. Microbiologia Laboratorio Unico Centro Servizi - AUSL della Romagna	U.O. Microbiologia, Laboratorio Unico Centro Servizi - AUSL della Romagna	Giorgio Dirani et al
Italy/EMR_AUSLRomagna_C086-21-10/2021	EPI_ISL_5151868	2021-10-11	U.O. Microbiologia Laboratorio Unico Centro Servizi - AUSL della Romagna	U.O. Microbiologia, Laboratorio Unico Centro Servizi - AUSL della Romagna	Giorgio Dirani et al
Italy/EMR_AUSLRomagna_C086-21-20/2021	EPI_ISL_5151824	2021-10-11	U.O. Microbiologia Laboratorio Unico Centro Servizi - AUSL della Romagna	U.O. Microbiologia, Laboratorio Unico Centro Servizi - AUSL della Romagna	Giorgio Dirani et al
Italy/EMR_AUSLRomagna_C086-21-30/2021	EPI_ISL_5151745	2021-10-11	U.O. Microbiologia Laboratorio Unico Centro Servizi - AUSL della Romagna	U.O. Microbiologia, Laboratorio Unico Centro Servizi - AUSL della Romagna	Giorgio Dirani et al
Italy/EMR_AUSLRomagna_C087-21-32/2021	EPI_ISL_5152036	2021-10-14	U.O. Microbiologia Laboratorio Unico Centro Servizi - AUSL della Romagna	U.O. Microbiologia, Laboratorio Unico Centro Servizi - AUSL della Romagna	Giorgio Dirani et al
Italy/FVG-PN-64031054/2021	EPI_ISL_4601836	2021-08-31	SC (UCO) Igiene e Sanità Pubblica, ASUGI, Trieste	ARGO Laboratorio Genomica ed Epigenomica	Licastro D et al
Italy/FVG-TS-36923670/2021	EPI_ISL_2828460	2021-06-15	SC (UCO) Igiene e Sanità Pubblica, ASUGI, Trieste	ARGO Laboratorio Genomica ed Epigenomica	Licastro D et al
Italy/FVG-TS-37047172/2021	EPI_ISL_3333612	2021-07-21	SC (UCO) Igiene e Sanità Pubblica, ASUGI, Trieste	SC (UCO) Igiene e Sanità Pubblica, ASUGI, Trieste	Licastro D et al
Italy/FVG-TS-37191568/2021	EPI_ISL_4601857	2021-08-30	SC (UCO) Igiene e Sanità Pubblica, ASUGI, Trieste	ARGO Laboratorio Genomica ed Epigenomica	Licastro D et al
Italy/FVG-TS-37204783/2021	EPI_ISL_4601873	2021-09-02	SC (UCO) Igiene e Sanità Pubblica, ASUGI, Trieste	ARGO Laboratorio Genomica ed Epigenomica	Licastro D et al
Italy/FVG-UD-321330/2021	EPI_ISL_3047382	2021-07-08	Dipartimento di Medicina di Laboratorio, Azienda sanitaria universitaria Friuli Centrale (ASU FC)	Dipartimento di Medicina di Laboratorio, Azienda sanitaria universitaria Friuli Centrale (ASU FC)	Corrado Pipan et al
Italy/FVG-UD-340763/2021	EPI_ISL_3138592	2021-07-23	Dipartimento di Medicina di Laboratorio, Azienda sanitaria universitaria Friuli Centrale (ASU FC)	Dipartimento di Medicina di Laboratorio, Azienda sanitaria universitaria Friuli Centrale (ASU FC)	Corrado Pipan et al
Italy/FVG-UD-346985/2021	EPI_ISL_3260955	2021-07-29	Dipartimento di Medicina di Laboratorio, Azienda sanitaria universitaria Friuli Centrale (ASU FC)	Dipartimento di Medicina di Laboratorio, Azienda sanitaria universitaria Friuli Centrale (ASU FC)	Corrado Pipan et al
Italy/FVG-UD-348163/2021	EPI_ISL_3308255	2021-07-30	Dipartimento di Medicina di Laboratorio, Azienda sanitaria universitaria Friuli Centrale (ASU FC)	Dipartimento di Medicina di Laboratorio, Azienda sanitaria universitaria Friuli Centrale (ASU FC)	Corrado Pipan et al
Italy/FVG-UD-348341/2021	EPI_ISL_3308256	2021-07-30	Dipartimento di Medicina di Laboratorio, Azienda sanitaria universitaria Friuli Centrale (ASU FC)	Dipartimento di Medicina di Laboratorio, Azienda sanitaria universitaria Friuli Centrale (ASU FC)	Corrado Pipan et al
Italy/FVG-UD-352755/2021	EPI_ISL_3308322	2021-08-03	Dipartimento di Medicina di Laboratorio, Azienda sanitaria universitaria Friuli Centrale (ASU FC)	Dipartimento di Medicina di Laboratorio, Azienda sanitaria universitaria Friuli Centrale (ASU FC)	Corrado Pipan et al
Italy/FVG-UD-360577/2021	EPI_ISL_3547084	2021-08-10	Dipartimento di Medicina di Laboratorio, Azienda sanitaria universitaria Friuli Centrale (ASU FC)	Dipartimento di Medicina di Laboratorio, Azienda sanitaria universitaria Friuli Centrale (ASU FC)	Corrado Pipan et al
Italy/FVG-UD-361836/2021	EPI_ISL_3535780	2021-08-11	DIP.PREV.TOLMEZZO	Dipartimento di Medicina di Laboratorio, Azienda sanitaria universitaria Friuli Centrale (ASU FC)	Corrado Pipan et al
Italy/FVG-UD-363272/2021	EPI_ISL_3535795	2021-08-12	DIP.PREV.UDINE	Dipartimento di Medicina di Laboratorio, Azienda sanitaria universitaria Friuli Centrale (ASU FC)	Corrado Pipan et al
Italy/FVG-UD-363282/2021	EPI_ISL_3535788	2021-08-12	DIP.PREV.UDINE	Dipartimento di Medicina di Laboratorio, Azienda sanitaria universitaria Friuli Centrale (ASU FC)	Corrado Pipan et al
Italy/FVG-UD-370627/2021	EPI_ISL_3718284	2021-08-18	Dipartimento di Medicina di Laboratorio, Azienda sanitaria universitaria Friuli Centrale (ASU FC)	Dipartimento di Medicina di Laboratorio, Azienda sanitaria universitaria Friuli Centrale (ASU FC)	Corrado Pipan et al
Italy/FVG-UD-386124/2021	EPI_ISL_3998311	2021-08-31	Dipartimento di Medicina di Laboratorio, Azienda sanitaria universitaria Friuli Centrale (ASU FC)	Dipartimento di Medicina di Laboratorio, Azienda sanitaria universitaria Friuli Centrale (ASU FC)	Corrado Pipan et al
Italy/FVG-UD-390526/2021	EPI_ISL_4189725	2021-09-03	Dipartimento di Medicina di Laboratorio, Azienda sanitaria universitaria Friuli Centrale (ASU FC)	Dipartimento di Medicina di Laboratorio, Azienda sanitaria universitaria Friuli Centrale (ASU FC)	Corrado Pipan et al
Italy/FVG-UD-430273/2021	EPI_ISL_4951466	2021-09-22	Dipartimento di Medicina di Laboratorio, Azienda sanitaria universitaria Friuli Centrale (ASU FC)	Dipartimento di Medicina di Laboratorio, Azienda sanitaria universitaria Friuli Centrale (ASU FC)	Corrado Pipan et al
Italy/FVG-UD-434218/2021	EPI_ISL_5195664	2021-10-05	Dipartimento di Medicina di Laboratorio, Azienda sanitaria universitaria Friuli Centrale (ASU FC)	Dipartimento di Medicina di Laboratorio, Azienda sanitaria universitaria Friuli Centrale (ASU FC)	Corrado Pipan et al
Italy/FVG-UD-435685/2021	EPI_ISL_5195672	2021-10-06	Dipartimento di Medicina di Laboratorio, Azienda sanitaria universitaria Friuli Centrale (ASU FC)	Dipartimento di Medicina di Laboratorio, Azienda sanitaria universitaria Friuli Centrale (ASU FC)	Corrado Pipan et al
Italy/FVG-UD-439562/2021	EPI_ISL_5305029	2021-10-08	Dipartimento di Medicina di Laboratorio, Azienda sanitaria universitaria Friuli Centrale (ASU FC)	Dipartimento di Medicina di Laboratorio, Azienda sanitaria universitaria Friuli Centrale (ASU FC)	Corrado Pipan et al
Italy/FVG-UD-64029725/2021	EPI_ISL_3875445	2021-07-30	SC (UCO) Igiene e Sanità Pubblica, ASUGI, Trieste	ARGO Laboratorio Genomica ed Epigenomica	Licastro D et al
Italy/LAZ-AMC-2107095035-DS/2021	EPI_ISL_3047837	2021-07-09	Virology Laboratory, Scientific Department, Army Medical Center	Virology Laboratory, Scientific Department, Army Medical Center	Silvia Fillo et al
Italy/LAZ-AMC-2109025018-DS/2021	EPI_ISL_4956623	2021-09-02	Virology Laboratory, Scientific Department, Army Medical Center	Virology Laboratory, Scientific Department, Army Medical Center	Silvia Fillo et al
Italy/LAZ-AMC-210915848-DS/2021	EPI_ISL_4956717	2021-09-15	Virology Laboratory, Scientific Department, Army Medical Center	Virology Laboratory, Scientific Department, Army Medical Center	Silvia Fillo et al
Italy/LAZ-IFO-06143007/2021	EPI_ISL_2774215	2021-06-14	IRCCS San Gallicano Dermatological Institute	IRCCS Regina Elena National Cancer Institute	Ludovica Ciuffreda et al
Italy/LAZ-IFO-07013108/2021	EPI_ISL_2923015	2021-07-01	IRCCS San Gallicano Dermatological Institute	IRCCS Regina Elena National Cancer Institute	Sabrina Strano et al
Italy/LAZ-IFO-07013154/2021	EPI_ISL_2923038	2021-07-01	IRCCS San Gallicano Dermatological Institute	IRCCS Regina Elena National Cancer Institute	Sabrina Strano et al
Italy/LAZ-IFO-07023052/2021	EPI_ISL_2923062	2021-07-02	IRCCS San Gallicano Dermatological Institute	IRCCS Regina Elena National Cancer Institute	Sabrina Strano et al
Italy/LAZ-IFO-07073111/2021	EPI_ISL_2985173	2021-07-07	IRCCS San Gallicano Dermatological Institute	IRCCS Regina Elena National Cancer Institute	Frauke Goeman et al
Italy/LAZ-IFO-07083090/2021	EPI_ISL_2985279	2021-07-08	IRCCS San Gallicano Dermatological Institute	IRCCS Regina Elena National Cancer Institute	Sabrina Strano et al
Italy/LAZ-IFO-07083144/2021	EPI_ISL_2985282	2021-07-08	IRCCS San Gallicano Dermatological Institute	IRCCS Regina Elena National Cancer Institute	Frauke Goeman et al
Italy/LAZ-IFO-07103043/2021	EPI_ISL_3068430	2021-07-10	IRCCS San Gallicano Dermatological Institute	IRCCS Regina Elena National Cancer Institute	Frauke Goeman et al
Italy/LAZ-IFO-07103153/2021	EPI_ISL_2985208	2021-07-10	IRCCS San Gallicano Dermatological Institute	IRCCS Regina Elena National Cancer Institute	Frauke Goeman et al
Italy/LAZ-IFO-07103163/2021	EPI_ISL_2985286	2021-07-10	IRCCS San Gallicano Dermatological Institute	IRCCS Regina Elena National Cancer Institute	Frauke Goeman et al
Italy/LAZ-IFO-07103178/2021	EPI_ISL_2985044	2021-07-10	IRCCS San Gallicano Dermatological Institute	IRCCS Regina Elena National Cancer Institute	Frauke Goeman et al
Italy/LAZ-IFO-07113011/2021	EPI_ISL_3068256	2021-07-11	IRCCS San Gallicano Dermatological Institute	IRCCS Regina Elena National Cancer Institute	Sabrina Strano et al
Italy/LAZ-IFO-07123021/2021	EPI_ISL_3068296	2021-07-12	IRCCS San Gallicano Dermatological Institute	IRCCS Regina Elena National Cancer Institute	Sabrina Strano et al
Italy/LAZ-IFO-07133007/2021	EPI_ISL_3068271	2021-07-13	IRCCS San Gallicano Dermatological Institute	IRCCS Regina Elena National Cancer Institute	Frauke Goeman et al
Italy/LAZ-IFO-07133021/2021	EPI_ISL_3068434	2021-07-13	IRCCS San Gallicano Dermatological Institute	IRCCS Regina Elena National Cancer Institute	Frauke Goeman et al
Italy/LAZ-IFO-07133163/2021	EPI_ISL_3068498	2021-07-13	IRCCS San Gallicano Dermatological Institute	IRCCS Regina Elena National Cancer Institute	Sabrina Strano et al
Italy/LAZ-IFO-07143147/2021	EPI_ISL_3068519	2021-07-14	IRCCS San Gallicano Dermatological Institute	IRCCS Regina Elena National Cancer Institute	Francesca De Nicola et al
Italy/LAZ-IFO-07143167/2021	EPI_ISL_3068333	2021-07-14	IRCCS San Gallicano Dermatological Institute	IRCCS Regina Elena National Cancer Institute	Francesca De Nicola et al
Italy/LAZ-IFO-07143170/2021	EPI_ISL_3068542	2021-07-14	IRCCS San Gallicano Dermatological Institute	IRCCS Regina Elena National Cancer Institute	Francesca De Nicola et al
Italy/LAZ-IFO-07143181/2021	EPI_ISL_3068480	2021-07-14	IRCCS San Gallicano Dermatological Institute	IRCCS Regina Elena National Cancer Institute	Francesca De Nicola et al
Italy/LAZ-IFO-07143182/2021	EPI_ISL_3068564	2021-07-14	IRCCS San Gallicano Dermatological Institute	IRCCS Regina Elena National Cancer Institute	Sabrina Strano et al
Italy/LAZ-IFO-07153188/2021	EPI_ISL_3068345	2021-07-15	IRCCS San Gallicano Dermatological Institute	IRCCS Regina Elena National Cancer Institute	Francesca De Nicola et al
Italy/LAZ-IFO-07153189/2021	EPI_ISL_3068306	2021-07-15	IRCCS San Gallicano Dermatological Institute	IRCCS Regina Elena National Cancer Institute	Ludovica Ciuffreda et al
Italy/LAZ-IFO-07153194/2021	EPI_ISL_3068537	2021-07-15	IRCCS San Gallicano Dermatological Institute	IRCCS Regina Elena National Cancer Institute	Sabrina Strano et al
Italy/LAZ-IFO-07153227/2021	EPI_ISL_3068503	2021-07-15	IRCCS San Gallicano Dermatological Institute	IRCCS Regina Elena National Cancer Institute	Francesca De Nicola et al
Italy/LAZ-IFO-07163027/2021	EPI_ISL_3068261	2021-07-16	IRCCS San Gallicano Dermatological Institute	IRCCS Regina Elena National Cancer Institute	Francesca De Nicola et al
Italy/LAZ-IFO-07163065/2021	EPI_ISL_3068358	2021-07-16	IRCCS San Gallicano Dermatological Institute	IRCCS Regina Elena National Cancer Institute	Ludovica Ciuffreda et al
Italy/LAZ-IFO-07173019/2021	EPI_ISL_3161460	2021-07-17	IRCCS San Gallicano Dermatological Institute	IRCCS Regina Elena National Cancer Institute	Ludovica Ciuffreda et al
Italy/LAZ-IFO-07193095/2021	EPI_ISL_3161471	2021-07-19	IRCCS San Gallicano Dermatological Institute	IRCCS Regina Elena National Cancer Institute	Francesca De Nicola et al
Italy/LAZ-IFO-07193101/2021	EPI_ISL_3161474	2021-07-19	IRCCS San Gallicano Dermatological Institute	IRCCS Regina Elena National Cancer Institute	Sabrina Strano et al
Italy/LAZ-IFO-07203045/2021	EPI_ISL_3161557	2021-07-20	IRCCS San Gallicano Dermatological Institute	IRCCS Regina Elena National Cancer Institute	Frauke Goeman et al
Italy/LAZ-IFO-07203047/2021	EPI_ISL_3161606	2021-07-20	IRCCS San Gallicano Dermatological Institute	IRCCS Regina Elena National Cancer Institute	Sabrina Strano et al
Italy/LAZ-IFO-07223039/2021	EPI_ISL_3161669	2021-07-22	IRCCS San Gallicano Dermatological Institute	IRCCS Regina Elena National Cancer Institute	Frauke Goeman et al
Italy/LAZ-IFO-07223084/2021	EPI_ISL_3161528	2021-07-22	IRCCS San Gallicano Dermatological Institute	IRCCS Regina Elena National Cancer Institute	Ludovica Ciuffreda et al
Italy/LAZ-IFO-07223167/2021	EPI_ISL_3161436	2021-07-22	IRCCS San Gallicano Dermatological Institute	IRCCS Regina Elena National Cancer Institute	Ludovica Ciuffreda et al
Italy/LAZ-IFO-07223187/2021	EPI_ISL_3161533	2021-07-22	IRCCS San Gallicano Dermatological Institute	IRCCS Regina Elena National Cancer Institute	Frauke Goeman et al
Italy/LAZ-IFO-07223269/2021	EPI_ISL_3161542	2021-07-22	IRCCS San Gallicano Dermatological Institute	IRCCS Regina Elena National Cancer Institute	Sabrina Strano et al
Italy/LAZ-IFO-07243202/2021	EPI_ISL_3419930	2021-07-24	IRCCS San Gallicano Dermatological Institute	IRCCS Regina Elena National Cancer Institute	Francesca De Nicola et al
Italy/LAZ-IFO-07243211/2021	EPI_ISL_3419789	2021-07-24	IRCCS San Gallicano Dermatological Institute	IRCCS Regina Elena National Cancer Institute	Sabrina Strano et al
Italy/LAZ-IFO-07283028/2021	EPI_ISL_3419956	2021-07-28	IRCCS San Gallicano Dermatological Institute	IRCCS Regina Elena National Cancer Institute	Frauke Goeman et al
Italy/LAZ-IFO-07293007/2021	EPI_ISL_3419890	2021-07-29	IRCCS San Gallicano Dermatological Institute	IRCCS Regina Elena National Cancer Institute	Francesca De Nicola et al
Italy/LAZ-IFO-07293200/2021	EPI_ISL_3420011	2021-07-29	IRCCS San Gallicano Dermatological Institute	IRCCS Regina Elena National Cancer Institute	Ludovica Ciuffreda et al
Italy/LAZ-IFO-07293212/2021	EPI_ISL_3420004	2021-07-29	IRCCS San Gallicano Dermatological Institute	IRCCS Regina Elena National Cancer Institute	Frauke Goeman et al
Italy/LAZ-IFO-07293276/2021	EPI_ISL_3419719	2021-07-29	IRCCS San Gallicano Dermatological Institute	IRCCS Regina Elena National Cancer Institute	Ludovica Ciuffreda et al
Italy/LAZ-IFO-08053478/2021	EPI_ISL_4201952	2021-08-05	IRCCS San Gallicano Dermatological Institute	IRCCS Regina Elena National Cancer Institute	Sabrina Strano et al
Italy/LAZ-IFO-08063595/2021	EPI_ISL_4202043	2021-08-06	IRCCS San Gallicano Dermatological Institute	IRCCS Regina Elena National Cancer Institute	Francesca De Nicola et al
Italy/LAZ-IFO-08233089/2021	EPI_ISL_4202361	2021-08-23	IRCCS San Gallicano Dermatological Institute	IRCCS Regina Elena National Cancer Institute	Sabrina Strano et al
Italy/LAZ-IFO-08243170/2021	EPI_ISL_4202445	2021-08-24	IRCCS San Gallicano Dermatological Institute	IRCCS Regina Elena National Cancer Institute	Sabrina Strano et al
Italy/LAZ-INMI-1127/2021	EPI_ISL_2812806	2021-06-27	Ifo Regina Elena	National Institute for Infectious Diseases (INMI) L. Spallanzani I.R.C.C.S	E Giombini et al
Italy/LAZ-INMI-1149/2021	EPI_ISL_2812798	2021-06-27	Ospedale di Genzano - ASL RM 6	National Institute for Infectious Diseases (INMI) L. Spallanzani I.R.C.C.S	E Giombini et al
Italy/LAZ-INMI-1315/2021	EPI_ISL_3014048	2021-07-12	Osp. S.Pertini	National Institute for Infectious Diseases (INMI) L. Spallanzani I.R.C.C.S	CEM Gruber et al
Italy/LAZ-INMI-1345/2021	EPI_ISL_3014022	2021-07-12	Pol.U. Campus Biomedico	National Institute for Infectious Diseases (INMI) L. Spallanzani I.R.C.C.S	CEM Gruber et al
Italy/LAZ-INMI-1387/2021	EPI_ISL_3013979	2021-07-13	IRCCS INMI Lazzaro Spallanzani	National Institute for Infectious Diseases (INMI) L. Spallanzani I.R.C.C.S	CEM Gruber et al
Italy/LAZ-INMI-1470/2021	EPI_ISL_3119921	2021-07-20	RM2/Pol.U. Campus Biomedico	National Institute for Infectious Diseases (INMI) L. Spallanzani I.R.C.C.S	CEM Gruber et al
Italy/LAZ-INMI-1520/2021	EPI_ISL_3280911	2021-07-26	LT/Osp. S.Maria Goretti	National Institute for Infectious Diseases (INMI) L. Spallanzani I.R.C.C.S	E Giombini et al
Italy/LAZ-INMI-1529/2021	EPI_ISL_3315099	2021-07-26	LT/Osp. S.Maria Goretti	National Institute for Infectious Diseases (INMI) L. Spallanzani I.R.C.C.S	E Giombini et al
Italy/LAZ-INMI-1540/2021	EPI_ISL_3315109	2021-07-26	RM2/Osp. S.Pertini	National Institute for Infectious Diseases (INMI) L. Spallanzani I.R.C.C.S	E Giombini et al
Italy/LAZ-INMI-1562/2021	EPI_ISL_3315124	2021-07-26	RM6/Genzano	National Institute for Infectious Diseases (INMI) L. Spallanzani I.R.C.C.S	E Giombini et al
Italy/LAZ-INMI-1606/2021	EPI_ISL_3446932	2021-07-26	RM3/A.O. S.Camillo	National Institute for Infectious Diseases (INMI) L. Spallanzani I.R.C.C.S	E Giombini et al
Italy/LAZ-INMI-1803/2021	EPI_ISL_3461391	2021-08-05	Osp. S.Eugenio	National Institute for Infectious Diseases (INMI) L. Spallanzani I.R.C.C.S	E Giombini et al
Italy/LAZ-INMI-1814/2021	EPI_ISL_3461400	2021-08-05	INMI	National Institute for Infectious Diseases (INMI) L. Spallanzani I.R.C.C.S	E Giombini et al
Italy/LAZ-INMI-2007/2021	EPI_ISL_4527826	2021-08-12	A.U. Tor Vergata	National Institute for Infectious Diseases (INMI) L. Spallanzani I.R.C.C.S	E Giombini et al
Italy/LAZ-INMI-2055/2021	EPI_ISL_4416954	2021-09-02	Osp. S.Maria Goretti	INMI Lazzaro Spallanzani IRCCS	CEM Gruber et al
Italy/LAZ-INMI-2066/2021	EPI_ISL_4416961	2021-09-02	IRCCS INMI Lazzaro Spallanzani	INMI Lazzaro Spallanzani IRCCS	CEM Gruber et al
Italy/LAZ-INMI-2094/2021	EPI_ISL_4416975	2021-09-02	Osp. S.Filippo Neri	INMI Lazzaro Spallanzani IRCCS	CEM Gruber et al
Italy/LAZ-INMI-2186/2021	EPI_ISL_4848936	2021-09-16	A.O. S.Camillo	National Institute for Infectious Diseases (INMI) L. Spallanzani I.R.C.C.S	E Giombini et al
Italy/LAZ-INMI-2197/2021	EPI_ISL_4848931	2021-09-16	IFO	National Institute for Infectious Diseases (INMI) L. Spallanzani I.R.C.C.S	E Giombini et al
Italy/LAZ-INMI-2236/2021	EPI_ISL_4848974	2021-08-26	Osp. G.Grassi	National Institute for Infectious Diseases (INMI) L. Spallanzani I.R.C.C.S	E Giombini et al
Italy/LAZ-INMI-2251/2021	EPI_ISL_4848918	2021-09-14	Osp. S.Maria Goretti	National Institute for Infectious Diseases (INMI) L. Spallanzani I.R.C.C.S	E Giombini et al
Italy/LAZ-INMI-2262/2021	EPI_ISL_4848924	2021-09-14	Osp. S.Eugenio	National Institute for Infectious Diseases (INMI) L. Spallanzani I.R.C.C.S	E Giombini et al
Italy/LAZ-INMI-2279/2021	EPI_ISL_4849014	2021-09-23	IRCCS INMI Lazzaro Spallanzani	National Institute for Infectious Diseases (INMI) L. Spallanzani I.R.C.C.S	CEM Gruber et al
Italy/LAZ-INMI-2359/2021	EPI_ISL_4975477	2021-09-28	IRCCS IDI	National Institute for Infectious Diseases (INMI) L. Spallanzani I.R.C.C.S	CEM Gruber et al
Italy/LAZ-INMI-2387/2021	EPI_ISL_4974893	2021-09-28	Osp. F.Spaziani	National Institute for Infectious Diseases (INMI) L. Spallanzani I.R.C.C.S	CEM Gruber et al
Italy/LAZ-INMI-648/2021	EPI_ISL_2000624	2021-04-28	INMI Lazzaro Spallanzani IRCCS	INMI Lazzaro Spallanzani IRCCS	E Giombini et al
Italy/LAZ-INMI-659/2021	EPI_ISL_2035741	2021-05-03	San Gallicano Dermatological Institute I.F.O.	INMI Lazzaro Spallanzani IRCCS	O Butera et al
Italy/LAZ-IZSLT-21085378/2021	EPI_ISL_2985390	2021-07-10	Ospedale Sandro Pertini ASL Roma2	Department of General Diagnostics; Department of Virology; Istituto Zooprofilattico Sperimentale del Lazio e della Toscana (IZSLT)	Patricia Alba et al
Italy/LAZ-IZSLT-21087789/2021	EPI_ISL_3062379	2021-07-17	Sant’Eugenio/CTO ASL Roma 2	Department of General Diagnostics; Department of Virology; Istituto Zooprofilattico Sperimentale del Lazio e della Toscana (IZSLT)	Patricia Alba et al
Italy/LAZ-IZSLT-21102102/2021	EPI_ISL_4036949	2021-08-30	Department of Virology, Istituto Zooprofilattico Sperimentale del Lazio e della Toscana (IZSLT)	Department of General Diagnostics; Department of Virology; Istituto Zooprofilattico Sperimentale del Lazio e della Toscana (IZSLT)	Patricia Alba et al
Italy/LAZ-UCBM-118/2021	EPI_ISL_3138643	2021-07-19	University Campus Bio-Medico of Rome (UCBM)	University Campus Bio-Medico of Rome (UCBM)	Riva E. et al
Italy/LAZ-UCBM-123/2021	EPI_ISL_3138648	2021-07-19	University Campus Bio-Medico of Rome (UCBM)	University Campus Bio-Medico of Rome (UCBM)	Riva E. et al
Italy/LAZ-UCBM-162/2021	EPI_ISL_3230251	2021-07-28	University Campus Bio-Medico of Rome (UCBM)	University Campus Bio-Medico of Rome (UCBM)	Riva E. et al
Italy/LAZ-UCBM-193/2021	EPI_ISL_3344233	2021-08-05	UOC Microbiology and Virology Policlinico Umberto I Rome, Italy	University Campus Bio-Medico of Rome (UCBM)	Fogolari M. et al
Italy/LAZ-UCBM-2/2021	EPI_ISL_3084575	2021-07-19	Tivoli	University Campus Bio-Medico of Rome	Angeletti Silvia et al
Italy/LAZ-UCBM-218/2021	EPI_ISL_3411480	2021-08-03	University Campus Bio-Medico of Rome (UCBM)	University Campus Bio-Medico of Rome (UCBM)	Fogolari M. et al
Italy/LAZ-UCBM-219/2021	EPI_ISL_3411481	2021-08-03	University Campus Bio-Medico of Rome (UCBM)	University Campus Bio-Medico of Rome (UCBM)	Fogolari M. et al
Italy/LAZ-UCBM-257/2021	EPI_ISL_3501845	2021-08-12	Microbiology and Virology IFO, Rome, Italy	University Campus Bio-Medico of Rome (UCBM)	Riva E. et al
Italy/LAZ-UCBM-29/2021	EPI_ISL_3098747	2021-07-19	Sant'Eugenio Hospital	University Campus Bio-Medico of Rome (UCBM)	Riva E. et al
Italy/LAZ-UCBM-308/2021	EPI_ISL_3550331	2021-08-12	UOSD Laboratorio Analisi, Ospedale San Camillo de Lellis – Rieti-Italy	University Campus Bio-Medico of Rome (UCBM)	Riva E. et al
Italy/LAZ-UCBM-371/2021	EPI_ISL_3723490	2021-08-19	UOC Microbiologia e Virologia, Ospedale Sandro Pertini-Rome-Italy	University Campus Bio-Medico of Rome (UCBM)	Riva E. et al
Italy/LAZ-UCBM-42/2021	EPI_ISL_3098956	2021-07-19	ASL GENZANO	University Campus Bio-Medico of Rome	Angeletti Silvia et al
Italy/LAZ-UCBM-424/2021	EPI_ISL_3957893	2021-08-30	Ospedale Santa Maria Goretti-Latina-Italy	University Campus Bio-Medico of Rome (UCBM)	Riva E. et al
Italy/LAZ-UCBM-601-2/2021	EPI_ISL_4498695	2021-09-16	Ospedale Sant'Eugenio-Rome	University Campus Bio-Medico of Rome (UCBM)	Riva E. et al
Italy/LAZ-UCBM-618/2021	EPI_ISL_4498725	2021-09-16	ASL Genzano	University Campus Bio-Medico of Rome (UCBM)	Riva E. et al
Italy/LAZ-UCBM-638/2021	EPI_ISL_4498851	2021-09-16	UOC Patologia Clinica, Ospedale Fabrizio Spaziani, Frosinone, Italy	University Campus Bio-Medico of Rome (UCBM)	Riva E. et al
Italy/LAZ-UCBM-657/2021	EPI_ISL_4545549	2021-09-20	Ospedale San Giovanni Evangelista (Tivoli) ASLRM5	University Campus Bio-Medico of Rome (UCBM)	Riva E. et al
Italy/LAZ-UCBM-733/2021	EPI_ISL_4669306	2021-09-23	Microbiology and Virology IFO, Rome, Italy	University Campus Bio-Medico of Rome (UCBM)	Riva E. et al
Italy/LAZ-UCBM-743/2021	EPI_ISL_4685786	2021-09-23	ASL GENZANO	University Campus Bio-Medico of Rome (UCBM)	Riva E. et al
Italy/LAZ-UCBM-753/2021	EPI_ISL_4690060	2021-09-23	LIFEBRAIN SRL GUIDONIA	University Campus Bio-Medico of Rome (UCBM)	Riva E. et al
Italy/LAZ-UCBM-772/2021	EPI_ISL_4884902	2021-09-30	UOC Microbiology and Virology Policlinico Umberto I Rome, Italy	University Campus Bio-Medico of Rome (UCBM)	Riva E. et al
Italy/LAZ-UCBM-775/2021	EPI_ISL_4884916	2021-09-30	Ospedale San Giovanni Evangelista (Tivoli) ASLRM5	University Campus Bio-Medico of Rome (UCBM)	Riva E. et al
Italy/LAZ-UCBM-786/2021	EPI_ISL_4884959	2021-09-30	ASL GENZANO	University Campus Bio-Medico of Rome (UCBM)	Riva E. et al
Italy/LAZ-UCBM-839/2021	EPI_ISL_5162613	2021-10-06	Ospedale Santa Maria Goretti-Latina-Italy	University Campus Bio-Medico of Rome (UCBM)	Riva E. et al
Italy/LIG-194695320/2021	EPI_ISL_4103983	2021-08-24	S.C. Laboratorio Analisi, ASL 3 Liguria	U.O. Igiene, Ospedale Policlinico San Martino	Bruzzone Bianca et al
Italy/LIG-199060197/2021	EPI_ISL_5030662	2021-09-28	S.C. Laboratorio Analisi, ASL 3 Liguria	U.O. Igiene, Ospedale Policlinico San Martino	Bruzzone Bianca et al
Italy/LOM-154093_20210720073000/2021	EPI_ISL_3100522	2021-07-20	ASST MONZA	ASST MONZA	Sergio Maria Ivano Malandrin et al
Italy/LOM-163344_20210729120100/2021	EPI_ISL_3249076	2021-07-29	ASST MONZA	ASST MONZA	Sergio Maria Ivano Malandrin et al
Italy/LOM-650739_20210719073500/2021	EPI_ISL_3100536	2021-07-19	ASST MONZA	ASST MONZA	Sergio Maria Ivano Malandrin et al
Italy/LOM-651112_20210720103800/2021	EPI_ISL_3249128	2021-07-20	ASST MONZA	ASST MONZA	Sergio Maria Ivano Malandrin et al
Italy/LOM-651759_20210721071900/2021	EPI_ISL_3249063	2021-07-21	ASST MONZA	ASST MONZA	Sergio Maria Ivano Malandrin et al
Italy/LOM-664575_20210824103700/2021	EPI_ISL_3797452	2021-08-24	ASST MONZA	ASST MONZA	Sergio Maria Ivano Malandrin et al
Italy/LOM-665451_20210825123700/2021	EPI_ISL_3797419	2021-08-25	ASST MONZA	ASST MONZA	Sergio Maria Ivano Malandrin et al
Italy/LOM-666358_20210828082400/2021	EPI_ISL_3812741	2021-08-28	ASST MONZA	ASST MONZA	Sergio Maria Ivano Malandrin et al
Italy/LOM-666497_20210827091500/2021	EPI_ISL_3812750	2021-08-27	ASST MONZA	ASST MONZA	Sergio Maria Ivano Malandrin et al
Italy/LOM-667942_20210831081500/2021	EPI_ISL_3930315	2021-08-31	ASST MONZA	ASST MONZA	Sergio Maria Ivano Malandrin et al
Italy/LOM-Auxo_202108067726/2021	EPI_ISL_3447078	2021-08-06	IstitutoAuxologicoItaliano	Istituto Auxologico Italiano	Erminio Torresani et al
Italy/LOM-Auxo_202108127314/2021	EPI_ISL_3446780	2021-08-11	IstitutoAuxologicoItaliano	Istituto Auxologico Italiano	Erminio Torresani et al
Italy/LOM-Auxo_202108127316/2021	EPI_ISL_3446783	2021-08-11	IstitutoAuxologicoItaliano	Istituto Auxologico Italiano	Erminio Torresani et al
Italy/LOM-Policlinico_18864290/2021	EPI_ISL_3383389	2021-07-22	Fondazione IRCCS Ca' Granda Ospedale Maggiore Policlinico	Fondazione IRCCS Ca' Granda Ospedale Maggiore Policlinico	Ferruccio Ceriotti et al
Italy/LOM-Policlinico_18865471/2021	EPI_ISL_3383385	2021-07-23	Fondazione IRCCS Ca' Granda Ospedale Maggiore Policlinico	Fondazione IRCCS Ca' Granda Ospedale Maggiore Policlinico	Ferruccio Ceriotti et al
Italy/LOM-Policlinico_Milano_18852970/2021	EPI_ISL_3100617	2021-07-06	Fondazione IRCCS Ca' Granda Ospedale Maggiore Policlinico	Fondazione IRCCS Ca' Granda Ospedale Maggiore Policlinico	Ferruccio Ceriotti et al
Italy/LOM-Policlinico_Milano_18854379/2021	EPI_ISL_3100597	2021-07-07	Fondazione IRCCS Ca' Granda Ospedale Maggiore Policlinico	Fondazione IRCCS Ca' Granda Ospedale Maggiore Policlinico	Ferruccio Ceriotti et al
Italy/LOM-Policlinico_Milano_25693088/2021	EPI_ISL_3274802	2021-07-14	Fondazione IRCCS Ca' Granda Ospedale Maggiore Policlinico	Fondazione IRCCS Ca' Granda Ospedale Maggiore Policlinico	Ferruccio Ceriotti et al
Italy/LOM-Policlinico_Milano_87791651/2021	EPI_ISL_3100576	2021-07-14	Fondazione IRCCS Ca' Granda Ospedale Maggiore Policlinico	Fondazione IRCCS Ca' Granda Ospedale Maggiore Policlinico	Ferruccio Ceriotti et al
Italy/LOM-Sacco_Var_T18035/2021	EPI_ISL_3120109	2021-05-25	Ospedale di Vimercate	Laboratory of Clinical Microbiology, Virology and Bioemergencies, ASST Fatebenefratelli Sacco - Sacco Hospital	Valeria Micheli et al
Italy/LOM_Niguarda_36740261TOD21/2021	EPI_ISL_4362346	2021-08-17	ASST GOM NIGUARDA	ASST Grande ospedale Metropolitano Niguarda	Alice Nava et al
Italy/LOM_Niguarda_45527297mag/2021	EPI_ISL_4362261	2021-08-20	ASST GOM NIGUARDA	ASST Grande ospedale Metropolitano Niguarda	Alice Nava et al
Italy/LOM_Policlinico_Milano_18890623/2021	EPI_ISL_4339216	2021-09-07	Fondazione IRCCS Ca' Granda Ospedale Maggiore Policlinico	Fondazione IRCCS Ca' Granda Ospedale Maggiore Policlinico	Ferruccio Ceriotti et al
Italy/LOM_Policlinico_Milano_18895690/2021	EPI_ISL_4339188	2021-09-14	Fondazione IRCCS Ca' Granda Ospedale Maggiore Policlinico	Fondazione IRCCS Ca' Granda Ospedale Maggiore Policlinico	Ferruccio Ceriotti et al
Italy/LOM_Policlinico_Milano_18895732/2021	EPI_ISL_4339191	2021-09-14	Fondazione IRCCS Ca' Granda Ospedale Maggiore Policlinico	Fondazione IRCCS Ca' Granda Ospedale Maggiore Policlinico	Ferruccio Ceriotti et al
Italy/LOM_Policlinico_Milano_18896869/2021	EPI_ISL_4339182	2021-09-14	Fondazione IRCCS Ca' Granda Ospedale Maggiore Policlinico	Fondazione IRCCS Ca' Granda Ospedale Maggiore Policlinico	Ferruccio Ceriotti et al
Italy/MOL-21071210126/2021	EPI_ISL_3691421	2021-07-22	laboratorio Microbiologia PO Cardarelli	laboratorio Microbiologia PO Cardarelli	Felice V. et al
Italy/MOL-21071310001/2021	EPI_ISL_3691394	2021-07-21	laboratorio Microbiologia PO Cardarelli	laboratorio Microbiologia PO Cardarelli	Felice V. et al
Italy/MOL-21071310075/2021	EPI_ISL_3691400	2021-07-21	laboratorio Microbiologia PO Cardarelli	laboratorio Microbiologia PO Cardarelli	Felice V. et al
Italy/MOL-21071437111/2021	EPI_ISL_3691408	2021-07-22	laboratorio Microbiologia PO Cardarelli	laboratorio Microbiologia PO Cardarelli	Felice V. et al
Italy/PIE-15854315/2021	EPI_ISL_3039799	2021-07-19	A.S.L.CN1	Fondazione del Piemonte per l'Oncologia IRCCS	Antonino Sottile et al
Italy/PIE-15854414/2021	EPI_ISL_3039734	2021-07-19	A.S.L.CN1	Fondazione del Piemonte per l'Oncologia IRCCS	Antonino Sottile et al
Italy/PIE-15854647/2021	EPI_ISL_3061466	2021-07-21	A.S.L.IVREA	Fondazione del Piemonte per l'Oncologia IRCCS	Antonino Sottile et al
Italy/PIE-15854654/2021	EPI_ISL_3127418	2021-07-26	A.S.L. TO4	Fondazione del Piemonte per l'Oncologia IRCCS	Antonino Sottile et al
Italy/PIE-15854766/2021	EPI_ISL_3127412	2021-07-26	A.S.L. NOVARA - ISTITUTO S.S. TRINITA' - BORGOMANERO - S.S. LABORATORIO ANALISI CHIMICO CLINICHE -	Fondazione del Piemonte per l'Oncologia IRCCS	Antonino Sottile et al
Italy/PIE-15854778/2021	EPI_ISL_3120097	2021-07-26	A.S.L. NOVARA - ISTITUTO S.S. TRINITA' - BORGOMANERO - S.S. LABORATORIO ANALISI CHIMICO CLINICHE -	Fondazione del Piemonte per l'Oncologia IRCCS	Antonino Sottile et al
Italy/PIE-15854872/2021	EPI_ISL_3120064	2021-07-26	A.S.L. TO3	Fondazione del Piemonte per l'Oncologia IRCCS	Antonino Sottile et al
Italy/PIE-15855013/2021	EPI_ISL_3120037	2021-07-26	A.S.L. TORINO 5	Fondazione del Piemonte per l'Oncologia IRCCS	Antonino Sottile et al
Italy/PIE-15855096/2021	EPI_ISL_3241689	2021-07-28	A.S.L. CUNEO 1	Fondazione del Piemonte per l'Oncologia IRCCS	Antonino Sottile et al
Italy/PIE-15855104/2021	EPI_ISL_3241693	2021-07-28	A.S.L. NOVARA - ISTITUTO S.S. TRINITA' - BORGOMANERO - S.S. LABORATORIO ANALISI CHIMICO CLINICHE -	Fondazione del Piemonte per l'Oncologia IRCCS	Antonino Sottile et al
Italy/PIE-15855159/2021	EPI_ISL_3120021	2021-07-26	A.S.L. TORINO 5	Fondazione del Piemonte per l'Oncologia IRCCS	Antonino Sottile et al
Italy/PIE-15855299/2021	EPI_ISL_3241663	2021-07-27	A.S.L. TO4	Fondazione del Piemonte per l'Oncologia IRCCS	Antonino Sottile et al
Italy/PIE-15855338/2021	EPI_ISL_3241624	2021-07-27	A.S.L. NOVARA - ISTITUTO S.S. TRINITA' - BORGOMANERO - S.S. LABORATORIO ANALISI CHIMICO CLINICHE -	Fondazione del Piemonte per l'Oncologia IRCCS	Antonino Sottile et al
Italy/PIE-15855425/2021	EPI_ISL_3239963	2021-07-27	A.S.L. CUNEO 1	Fondazione del Piemonte per l'Oncologia IRCCS	Antonino Sottile et al
Italy/PIE-15855608/2021	EPI_ISL_3239878	2021-07-28	A.S.L. NOVARA - ISTITUTO S.S. TRINITA' - BORGOMANERO - S.S. LABORATORIO ANALISI CHIMICO CLINICHE -	Fondazione del Piemonte per l'Oncologia IRCCS	Antonino Sottile et al
Italy/PIE-15855616/2021	EPI_ISL_3239868	2021-07-28	A.S.L. NOVARA - ISTITUTO S.S. TRINITA' - BORGOMANERO - S.S. LABORATORIO ANALISI CHIMICO CLINICHE -	Fondazione del Piemonte per l'Oncologia IRCCS	Antonino Sottile et al
Italy/PIE-15856896/2021	EPI_ISL_3376972	2021-08-04	A.S.L. CUNEO 1	Fondazione del Piemonte per l'Oncologia IRCCS	Antonino Sottile et al
Italy/PIE-15856912/2021	EPI_ISL_3376959	2021-08-04	A.S.L. CUNEO 1	Fondazione del Piemonte per l'Oncologia IRCCS	Antonino Sottile et al
Italy/PIE-15856913/2021	EPI_ISL_3376960	2021-08-04	A.S.L. CUNEO 1	Fondazione del Piemonte per l'Oncologia IRCCS	Antonino Sottile et al
Italy/PIE-15857388/2021	EPI_ISL_3376908	2021-08-05	A.S.L. CUNEO 1	Fondazione del Piemonte per l'Oncologia IRCCS	Antonino Sottile et al
Italy/PIE-15857503/2021	EPI_ISL_3376656	2021-08-07	A.S.L. CUNEO 1	Fondazione del Piemonte per l'Oncologia IRCCS	Antonino Sottile et al
Italy/PIE-15857537/2021	EPI_ISL_3376629	2021-08-07	A.S.L. NOVARA	Fondazione del Piemonte per l'Oncologia IRCCS	Antonino Sottile et al
Italy/PIE-15857556/2021	EPI_ISL_3376618	2021-08-07	A.S.L. NOVARA	Fondazione del Piemonte per l'Oncologia IRCCS	Antonino Sottile et al
Italy/PIE-15858044/2021	EPI_ISL_3579891	2021-08-10	A.S.L. CUNEO 1	Fondazione del Piemonte per l'Oncologia IRCCS	Antonino Sottile et al
Italy/PIE-15858057/2021	EPI_ISL_3579982	2021-08-10	A.S.L. CUNEO 1	Fondazione del Piemonte per l'Oncologia IRCCS	Antonino Sottile et al
Italy/PIE-15858458/2021	EPI_ISL_3667272	2021-08-16	A.S.L. CUNEO 1	Fondazione del Piemonte per l'Oncologia IRCCS	Antonino Sottile et al
Italy/PIE-15858648/2021	EPI_ISL_3803713	2021-08-17	A.S.L. CITTA' DI TORINO-ASO MAURIZIANO	Fondazione del Piemonte per l'Oncologia IRCCS	Antonino Sottile et al
Italy/PIE-15858791/2021	EPI_ISL_3803666	2021-08-17	A.S.L. CUNEO1	Fondazione del Piemonte per l'Oncologia IRCCS	Antonino Sottile et al
Italy/PIE-15859138/2021	EPI_ISL_3925757	2021-08-20	A.S.L. VERCELLI	Fondazione del Piemonte per l'Oncologia IRCCS	Antonino Sottile et al
Italy/PIE-15859580/2021	EPI_ISL_3925745	2021-08-26	A.S.L. CN1	Fondazione del Piemonte per l'Oncologia IRCCS	Antonino Sottile et al
Italy/PIE-15859606/2021	EPI_ISL_3925707	2021-08-26	A.S.L. CN1	Fondazione del Piemonte per l'Oncologia IRCCS	Antonino Sottile et al
Italy/PIE-15859611/2021	EPI_ISL_3925696	2021-08-26	A.S.L. CN1	Fondazione del Piemonte per l'Oncologia IRCCS	Antonino Sottile et al
Italy/PIE-15859902/2021	EPI_ISL_3841629	2021-08-24	A.S.L. CUNEO 1	Fondazione del Piemonte per l'Oncologia IRCCS	Antonino Sottile et al
Italy/PIE-15859907/2021	EPI_ISL_3925466	2021-08-27	A.S.L. CN1	Fondazione del Piemonte per l'Oncologia IRCCS	Antonino Sottile et al
Italy/PIE-15859923/2021	EPI_ISL_3840594	2021-08-27	A.S.L. TO4	Fondazione del Piemonte per l'Oncologia IRCCS	Antonino Sottile et al
Italy/PIE-15860101/2021	EPI_ISL_3840575	2021-08-24	A.S.L. VCO	Fondazione del Piemonte per l'Oncologia IRCCS	Antonino Sottile et al
Italy/PIE-15860119/2021	EPI_ISL_3840557	2021-08-24	A.S.L. CUNEO 1	Fondazione del Piemonte per l'Oncologia IRCCS	Antonino Sottile et al
Italy/PIE-15860129/2021	EPI_ISL_3925454	2021-08-27	A.S.L. CN1	Fondazione del Piemonte per l'Oncologia IRCCS	Antonino Sottile et al
Italy/PIE-15860143/2021	EPI_ISL_3925446	2021-08-27	A.S.L. CN1	Fondazione del Piemonte per l'Oncologia IRCCS	Antonino Sottile et al
Italy/PIE-15860199/2021	EPI_ISL_3840515	2021-08-27	A.S.L. TORINO 3	Fondazione del Piemonte per l'Oncologia IRCCS	Antonino Sottile et al
Italy/PIE-15860671/2021	EPI_ISL_4022564	2021-09-01	A.S.L. CN1	Fondazione del Piemonte per l'Oncologia IRCCS	Antonino Sottile et al
Italy/PIE-15860683/2021	EPI_ISL_4021543	2021-09-01	A.S.L. CN1	Fondazione del Piemonte per l'Oncologia IRCCS	Antonino Sottile et al
Italy/PIE-15860698/2021	EPI_ISL_4021523	2021-09-01	A.S.L. CN1	Fondazione del Piemonte per l'Oncologia IRCCS	Antonino Sottile et al
Italy/PIE-15860835/2021	EPI_ISL_4021419	2021-09-01	A.S.L. CN1	Fondazione del Piemonte per l'Oncologia IRCCS	Antonino Sottile et al
Italy/PIE-15860850/2021	EPI_ISL_4021381	2021-09-01	A.S.L. CN1	Fondazione del Piemonte per l'Oncologia IRCCS	Antonino Sottile et al
Italy/PIE-59203698/2021	EPI_ISL_3453171	2021-08-03	Laboratory of Microbiology and Virology, Ospedale Amedeo di Savoia, ASL "Città di Torino"	Laboratory of Microbiology and Virology, Ospedale Amedeo di Savoia, ASL "Città di Torino"	Tiziano Allice et al
Italy/PIE-ASL-15856637/2021	EPI_ISL_3419139	2021-08-03	A.S.L. NOVARA	Fondazione del Piemonte per l'Oncologia IRCCS	Antonino Sottile et al
Italy/PIE-ASL-15856659/2021	EPI_ISL_3419093	2021-08-03	A.S.L. CITTA' DI TORINO - OSPEDALE MAURIZIANO	Fondazione del Piemonte per l'Oncologia IRCCS	Antonino Sottile et al
Italy/PIE-IRCC_15862815/2021	EPI_ISL_4731593	2021-09-27	A.S.L. CUNEO 1	Fondazione del Piemonte per l'Oncologia IRCCS	Antonino Sottile et al
Italy/PIE_IRCC_15861786/2021	EPI_ISL_4256392	2021-09-11	A.S.L. CUNEO 1	Fondazione del Piemonte per l'Oncologia IRCCS	Antonino Sottile et al
Italy/PIE_IRCC_15861787/2021	EPI_ISL_4256391	2021-09-11	A.S.L. CUNEO 1	Fondazione del Piemonte per l'Oncologia IRCCS	Antonino Sottile et al
Italy/PIE_IRCC_15862048/2021	EPI_ISL_4436552	2021-09-15	A.S.L. CITTA DI TORINO - OSPEDALE MAURIZIANO	Fondazione del Piemonte per l'Oncologia IRCCS	Antonino Sottile et al
Italy/PIE_IRCC_15862296/2021	EPI_ISL_4572129	2021-09-17	A.S.L. CUNEO 1	Fondazione del Piemonte per l'Oncologia IRCCS	Antonino Sottile et al
Italy/PIE_IRCC_15862541/2021	EPI_ISL_4572087	2021-09-21	A.S.L. CUNEO 1	Fondazione del Piemonte per l'Oncologia IRCCS	Antonino Sottile et al
Italy/PIE_IRCC_15862547/2021	EPI_ISL_4572081	2021-09-21	A.S.L. CUNEO 1	Fondazione del Piemonte per l'Oncologia IRCCS	Antonino Sottile et al
Italy/PIE_IRCC_15862609/2021	EPI_ISL_4572058	2021-09-22	A.S.L. TO3	Fondazione del Piemonte per l'Oncologia IRCCS	Antonino Sottile et al
Italy/PIE_IRCC_15863060/2021	EPI_ISL_4901196	2021-10-01	A.S.L. NOVARA - ISTITUTO S.S. TRINITA' - BORGOMANERO	Fondazione del Piemonte per l'Oncologia IRCCS	Antonino Sottile et al
Italy/PIE_IRCC_15863070/2021	EPI_ISL_4901188	2021-10-01	A.S.L. TO4	Fondazione del Piemonte per l'Oncologia IRCCS	Antonino Sottile et al
Italy/PIE_IRCC_15863142/2021	EPI_ISL_4902698	2021-10-01	A.S.L. ALESSANDRIA	Fondazione del Piemonte per l'Oncologia IRCCS	Antonino Sottile et al
Italy/PIE_IRCC_15863174/2021	EPI_ISL_4901249	2021-10-01	A.S.L. CITTA' DI TORINO - OSPEDALE AMEDEO DI SAVOIA	Fondazione del Piemonte per l'Oncologia IRCCS	Antonino Sottile et al
Italy/PIE_IRCC_15863234/2021	EPI_ISL_4901234	2021-10-01	A.S.L. ASTI	Fondazione del Piemonte per l'Oncologia IRCCS	Antonino Sottile et al
Italy/SAR-3152/2021	EPI_ISL_4506014	2021-09-13	Ospedale "San Francesco", ASSL Nuoro	Laboratorio Biologia Molecolare Sars Cov2 - UOC Laboratorio Analisi - Servizio Medicina di Laboratorio, Ospedale "San Francesco" - ATS-ASSL Nuoro and Laboratorio specialistico UOC Ematologia - Ospedale "San Francesco" - ATS-ASSL Nuoro	Asproni Rosanna et al
Italy/SAR-3153/2021	EPI_ISL_4506013	2021-09-13	Ospedale "San Francesco", ASSL Nuoro	Laboratorio Biologia Molecolare Sars Cov2 - UOC Laboratorio Analisi - Servizio Medicina di Laboratorio, Ospedale "San Francesco" - ATS-ASSL Nuoro and Laboratorio specialistico UOC Ematologia - Ospedale "San Francesco" - ATS-ASSL Nuoro	Asproni Rosanna et al
Italy/SAR-AOUSS9_2206/2021	EPI_ISL_2754197	2021-06-22	S.C Microbiologia e virologia - Speciale Centro influenza -AOU di Sassari	Laboratorio Biologia Molecolare Sars Cov2 - UOC Laboratorio Analisi - Servizio Medicina di Laboratorio, Ospedale "San Francesco" - ATS-ASSL Nuoro and Laboratorio specialistico UOC Ematologia - Ospedale "San Francesco" - ATS-ASSL Nuoro	Asproni Rosanna et al
Italy/SIC-AOUP-UNIPA-85693/2021	EPI_ISL_3915254	2021-07-22	Laboratorio di Riferimento Regionale della Sicilia Occidentale per l'Emergenza COVID-19	Laboratorio di Riferimento Regionale della Sicilia Occidentale per l’Emergenza COVID-19	Fabio Tramuto et al
Italy/SIC-AOUP-UNIPA-86591/2021	EPI_ISL_3915248	2021-08-03	Laboratorio di Riferimento Regionale della Sicilia Occidentale per l'Emergenza COVID-19	Laboratorio di Riferimento Regionale della Sicilia Occidentale per l’Emergenza COVID-19	Fabio Tramuto et al
Italy/SIC-AOUP-UNIPA-86641/2021	EPI_ISL_3915239	2021-07-30	Laboratorio di Riferimento Regionale della Sicilia Occidentale per l'Emergenza COVID-19	Laboratorio di Riferimento Regionale della Sicilia Occidentale per l’Emergenza COVID-19	Fabio Tramuto et al
Italy/SIC-AOUP-UNIPA-87072/2021	EPI_ISL_3915215	2021-08-13	Laboratorio di Riferimento Regionale della Sicilia Occidentale per l'Emergenza COVID-19	Laboratorio di Riferimento Regionale della Sicilia Occidentale per l’Emergenza COVID-19	Fabio Tramuto et al
Italy/SIC-AOUP-UNIPA-87628/2021	EPI_ISL_3915199	2021-08-23	Laboratorio di Riferimento Regionale della Sicilia Occidentale per l'Emergenza COVID-19	Laboratorio di Riferimento Regionale della Sicilia Occidentale per l’Emergenza COVID-19	Fabio Tramuto et al
Italy/SIC-AOUP-UNIPA_83674/2021	EPI_ISL_3026006	2021-07-05	Laboratorio di Riferimento Regionale della Sicilia Occidentale per l'Emergenza COVID-19	Laboratorio di Riferimento Regionale della Sicilia Occidentale per l’Emergenza COVID-19	Fabio Tramuto et al
Italy/SIC-AOUP-UNIPA_84531/2021	EPI_ISL_3128478	2021-07-13	Laboratorio di Riferimento Regionale della Sicilia Occidentale per l'Emergenza COVID-19	Laboratorio di Riferimento Regionale della Sicilia Occidentale per l’Emergenza COVID-19	Fabio Tramuto et al
Italy/SIC-AOUP-UNIPA_84550/2021	EPI_ISL_3128475	2021-07-14	Laboratorio di Riferimento Regionale della Sicilia Occidentale per l'Emergenza COVID-19	Laboratorio di Riferimento Regionale della Sicilia Occidentale per l’Emergenza COVID-19	Fabio Tramuto et al
Italy/SIC-AOUP-UNIPA_84924/2021	EPI_ISL_3128517	2021-07-19	Laboratorio di Riferimento Regionale della Sicilia Occidentale per l'Emergenza COVID-19	Laboratorio di Riferimento Regionale della Sicilia Occidentale per l’Emergenza COVID-19	Fabio Tramuto et al
Italy/SIC-AOUP-UNIPA_84988/2021	EPI_ISL_3128510	2021-07-19	Laboratorio di Riferimento Regionale della Sicilia Occidentale per l'Emergenza COVID-19	Laboratorio di Riferimento Regionale della Sicilia Occidentale per l’Emergenza COVID-19	Fabio Tramuto et al
Italy/SIC-AOUP-UNIPA_84997/2021	EPI_ISL_3128507	2021-07-19	Laboratorio di Riferimento Regionale della Sicilia Occidentale per l'Emergenza COVID-19	Laboratorio di Riferimento Regionale della Sicilia Occidentale per l’Emergenza COVID-19	Fabio Tramuto et al
Italy/SIC-CQRC-2043321/2021	EPI_ISL_3376744	2021-07-14	Laboratorio CQRC	CQRC_QUALITY CONTROL CHEMICAL BIOLOGICAL RISK_AOOR Villa Sofia Cervello Palermo	Di Gaudio F. et al
Italy/SIC-CQRC-2087931/2021	EPI_ISL_3997670	2021-07-24	Laboratorio CQRC	CQRC_QUALITY CONTROL CHEMICAL BIOLOGICAL RISK_AOOR Villa Sofia Cervello Palermo	Di Gaudio F. et al
Italy/SIC-CQRC-2101956/2021	EPI_ISL_3997510	2021-07-24	Laboratorio CQRC	CQRC_QUALITY CONTROL CHEMICAL BIOLOGICAL RISK_AOOR Villa Sofia Cervello Palermo	Di Gaudio F. et al
Italy/SIC-CQRC-21061746-2115/2021	EPI_ISL_4627948	2021-08-03	Laboratorio CQRC	CQRC_QUALITY CONTROL CHEMICAL BIOLOGICAL RISK_AOOR Villa Sofia Cervello Palermo	Di Gaudio F. et al
Italy/SIC-CQRC-21062229-2170/2021	EPI_ISL_4627752	2021-08-03	Laboratorio CQRC	CQRC_QUALITY CONTROL CHEMICAL BIOLOGICAL RISK_AOOR Villa Sofia Cervello Palermo	Di Gaudio F. et al
Italy/SIC-CQRC-21064657-2290/2021	EPI_ISL_4627180	2021-08-03	Laboratorio CQRC	CQRC_QUALITY CONTROL CHEMICAL BIOLOGICAL RISK_AOOR Villa Sofia Cervello Palermo	Di Gaudio F. et al
Italy/SIC-CQRC-21064665-2021/2021	EPI_ISL_4883241	2021-08-12	Laboratorio CQRC	CQRC_QUALITY CONTROL CHEMICAL BIOLOGICAL RISK_AOOR Villa Sofia Cervello Palermo	Di Gaudio F. et al
Italy/SIC-CQRC-21065283-2021/2021	EPI_ISL_4883141	2021-08-12	Laboratorio CQRC	CQRC_QUALITY CONTROL CHEMICAL BIOLOGICAL RISK_AOOR Villa Sofia Cervello Palermo	Di Gaudio F. et al
Italy/SIC-CQRC-21066361-2021/2021	EPI_ISL_4883123	2021-08-12	Laboratorio CQRC	CQRC_QUALITY CONTROL CHEMICAL BIOLOGICAL RISK_AOOR Villa Sofia Cervello Palermo	Di Gaudio F. et al
Italy/SIC-CQRC-21068898-2021/2021	EPI_ISL_4883015	2021-08-12	Laboratorio CQRC	CQRC_QUALITY CONTROL CHEMICAL BIOLOGICAL RISK_AOOR Villa Sofia Cervello Palermo	Di Gaudio F. et al
Italy/SIC-CQRC-21100585-2062/2021	EPI_ISL_4628239	2021-09-15	Laboratorio CQRC	CQRC_QUALITY CONTROL CHEMICAL BIOLOGICAL RISK_AOOR Villa Sofia Cervello Palermo	Di Gaudio F. et al
Italy/SIC-CQRC-2401541/2021	EPI_ISL_5034206	2021-10-09	Laboratorio CQRC	CQRC_QUALITY CONTROL CHEMICAL BIOLOGICAL RISK_AOOR Villa Sofia Cervello Palermo	Di Gaudio F. et al
Italy/SIC-CQRC-2448801-2039/2021	EPI_ISL_4628221	2021-09-15	Laboratorio CQRC	CQRC_QUALITY CONTROL CHEMICAL BIOLOGICAL RISK_AOOR Villa Sofia Cervello Palermo	Di Gaudio F. et al
Italy/SIC-CQRC_2027153/2021	EPI_ISL_2993711	2021-07-09	Laboratorio CQRC	CQRC_QUALITY CONTROL CHEMICAL BIOLOGICAL RISK_AOOR Villa Sofia Cervello Palermo	Di Gaudio F. et al
Italy/SIC-CQRC_2034716/2021	EPI_ISL_3376873	2021-07-11	Laboratorio CQRC	CQRC_QUALITY CONTROL CHEMICAL BIOLOGICAL RISK_AOOR Villa Sofia Cervello Palermo	Di Gaudio F. et al
Italy/SIC-CQRC_2052473/2021	EPI_ISL_3376550	2021-07-15	Laboratorio CQRC	CQRC_QUALITY CONTROL CHEMICAL BIOLOGICAL RISK_AOOR Villa Sofia Cervello Palermo	Di Gaudio F. et al
Italy/SIC-CQRC_2054510/2021	EPI_ISL_3376557	2021-07-15	Laboratorio CQRC	CQRC_QUALITY CONTROL CHEMICAL BIOLOGICAL RISK_AOOR Villa Sofia Cervello Palermo	Di Gaudio F. et al
Italy/SIC-CQRC_2061585/2021	EPI_ISL_3376066	2021-07-18	Laboratorio CQRC	CQRC_QUALITY CONTROL CHEMICAL BIOLOGICAL RISK_AOOR Villa Sofia Cervello Palermo	Di Gaudio F. et al
Italy/SIC-Palermo-CQRC-21074452-2021/2021	EPI_ISL_5056762	2021-08-21	Laboratorio CQRC	CQRC_QUALITY CONTROL CHEMICAL BIOLOGICAL RISK_AOOR Villa Sofia Cervello Palermo	Di Gaudio F. et al
Italy/SIC-Palermo-CQRC-21076241-2021/2021	EPI_ISL_5056693	2021-08-21	Laboratorio CQRC	CQRC_QUALITY CONTROL CHEMICAL BIOLOGICAL RISK_AOOR Villa Sofia Cervello Palermo	Di Gaudio F. et al
Italy/SIC-Palermo-CQRC-21076313-2021/2021	EPI_ISL_5056676	2021-08-21	Laboratorio CQRC	CQRC_QUALITY CONTROL CHEMICAL BIOLOGICAL RISK_AOOR Villa Sofia Cervello Palermo	Di Gaudio F. et al
Italy/SIC-Palermo-CQRC-21077072-2021/2021	EPI_ISL_5056620	2021-08-21	Laboratorio CQRC	CQRC_QUALITY CONTROL CHEMICAL BIOLOGICAL RISK_AOOR Villa Sofia Cervello Palermo	Di Gaudio F. et al
Italy/SIC-Palermo-CQRC-21079998-2021/2021	EPI_ISL_5056568	2021-08-21	Laboratorio CQRC	CQRC_QUALITY CONTROL CHEMICAL BIOLOGICAL RISK_AOOR Villa Sofia Cervello Palermo	Di Gaudio F. et al
Italy/SIC-Palermo-CQRC-2292711-2021/2021	EPI_ISL_5056480	2021-08-21	Laboratorio CQRC	CQRC_QUALITY CONTROL CHEMICAL BIOLOGICAL RISK_AOOR Villa Sofia Cervello Palermo	Di Gaudio F. et al
Italy/SIC_CQRC_2061676/2021	EPI_ISL_3375792	2021-07-18	Laboratorio CQRC	CQRC_QUALITY CONTROL CHEMICAL BIOLOGICAL RISK_AOOR Villa Sofia Cervello Palermo	Di Gaudio F. et al
Italy/SIC_CQRC_2063611/2021	EPI_ISL_3375774	2021-07-18	Laboratorio CQRC	CQRC_QUALITY CONTROL CHEMICAL BIOLOGICAL RISK_AOOR Villa Sofia Cervello Palermo	Di Gaudio F. et al
Italy/SIC_CQRC_2075097/2021	EPI_ISL_3375797	2021-07-20	Laboratorio CQRC	CQRC_QUALITY CONTROL CHEMICAL BIOLOGICAL RISK_AOOR Villa Sofia Cervello Palermo	Di Gaudio F. et al
Italy/SIC_CQRC_21067034/2021	EPI_ISL_4884870	2021-03-16	Laboratorio CQRC	CQRC_QUALITY CONTROL CHEMICAL BIOLOGICAL RISK_AOOR Villa Sofia Cervello Palermo	Di Gaudio F. et al
Italy/SIC_CQRC_21070352/2021	EPI_ISL_4884831	2021-03-16	Laboratorio CQRC	CQRC_QUALITY CONTROL CHEMICAL BIOLOGICAL RISK_AOOR Villa Sofia Cervello Palermo	Di Gaudio F. et al
Italy/SIC_CQRC_21071062/2021	EPI_ISL_4884882	2021-03-16	Laboratorio CQRC	CQRC_QUALITY CONTROL CHEMICAL BIOLOGICAL RISK_AOOR Villa Sofia Cervello Palermo	Di Gaudio F. et al
Italy/SIC_CQRC_21081084/2021	EPI_ISL_4849425	2021-09-03	Laboratorio CQRC	CQRC_QUALITY CONTROL CHEMICAL BIOLOGICAL RISK_AOOR Villa Sofia Cervello Palermo	Di Gaudio F. et al
Italy/SIC_CQRC_21081091/2021	EPI_ISL_4849421	2021-09-03	Laboratorio CQRC	CQRC_QUALITY CONTROL CHEMICAL BIOLOGICAL RISK_AOOR Villa Sofia Cervello Palermo	Di Gaudio F. et al
Italy/SIC_CQRC_21081094/2021	EPI_ISL_4849430	2021-09-03	Laboratorio CQRC	CQRC_QUALITY CONTROL CHEMICAL BIOLOGICAL RISK_AOOR Villa Sofia Cervello Palermo	Di Gaudio F. et al
Italy/SIC_CQRC_21083887/2021	EPI_ISL_4849370	2021-09-03	Laboratorio CQRC	CQRC_QUALITY CONTROL CHEMICAL BIOLOGICAL RISK_AOOR Villa Sofia Cervello Palermo	Di Gaudio F. et al
Italy/SIC_CQRC_21083903/2021	EPI_ISL_4849366	2021-09-03	Laboratorio CQRC	CQRC_QUALITY CONTROL CHEMICAL BIOLOGICAL RISK_AOOR Villa Sofia Cervello Palermo	Di Gaudio F. et al
Italy/SIC_CQRC_21083923/2021	EPI_ISL_4849347	2021-09-03	Laboratorio CQRC	CQRC_QUALITY CONTROL CHEMICAL BIOLOGICAL RISK_AOOR Villa Sofia Cervello Palermo	Di Gaudio F. et al
Italy/SIC_CQRC_21087905/2021	EPI_ISL_4849227	2021-09-03	Laboratorio CQRC	CQRC_QUALITY CONTROL CHEMICAL BIOLOGICAL RISK_AOOR Villa Sofia Cervello Palermo	Di Gaudio F. et al
Italy/SIC_CQRC_21087982/2021	EPI_ISL_4849201	2021-09-03	Laboratorio CQRC	CQRC_QUALITY CONTROL CHEMICAL BIOLOGICAL RISK_AOOR Villa Sofia Cervello Palermo	Di Gaudio F. et al
Italy/SIC_CQRC_21108241/2021	EPI_ISL_4849714	2021-10-02	Laboratorio CQRC	CQRC_QUALITY CONTROL CHEMICAL BIOLOGICAL RISK_AOOR Villa Sofia Cervello Palermo	Di Gaudio F. et al
Italy/SIC_CQRC_2193788/2021	EPI_ISL_4884573	2021-03-16	Laboratorio CQRC	CQRC_QUALITY CONTROL CHEMICAL BIOLOGICAL RISK_AOOR Villa Sofia Cervello Palermo	Di Gaudio F. et al
Italy/SIC_CQRC_2206871/2021	EPI_ISL_4884773	2021-03-16	Laboratorio CQRC	CQRC_QUALITY CONTROL CHEMICAL BIOLOGICAL RISK_AOOR Villa Sofia Cervello Palermo	Di Gaudio F. et al
Italy/SIC_CQRC_2207952/2021	EPI_ISL_4884863	2021-03-16	Laboratorio CQRC	CQRC_QUALITY CONTROL CHEMICAL BIOLOGICAL RISK_AOOR Villa Sofia Cervello Palermo	Di Gaudio F. et al
Italy/SIC_CQRC_2317908/2021	EPI_ISL_4849183	2021-09-03	Laboratorio CQRC	CQRC_QUALITY CONTROL CHEMICAL BIOLOGICAL RISK_AOOR Villa Sofia Cervello Palermo	Di Gaudio F. et al
Italy/SIC_CQRC_2500495/2021	EPI_ISL_4848882	2021-09-22	Laboratorio CQRC	CQRC_QUALITY CONTROL CHEMICAL BIOLOGICAL RISK_AOOR Villa Sofia Cervello Palermo	Di Gaudio F. et al
Italy/TAA-1900626485/2021	EPI_ISL_3387424	2021-07-13	Azienda Sanitaria dell'Alto Adige - Laboratorio Aziendale di Microbiologia e Virologia	Azienda Sanitaria dell'Alto Adige	Irene Bianconi et al
Italy/TAA-1900629013/2021	EPI_ISL_3323312	2021-07-17	Azienda Sanitaria dell'Alto Adige - Laboratorio Aziendale di Microbiologia e Virologia	Azienda Sanitaria dell'Alto Adige	Irene Bianconi et al
Italy/TAA-1900629243/2021	EPI_ISL_3323250	2021-07-18	Azienda Sanitaria dell'Alto Adige - Laboratorio Aziendale di Microbiologia e Virologia	Azienda Sanitaria dell'Alto Adige	Irene Bianconi et al
Italy/TAA-1900629466/2021	EPI_ISL_3323264	2021-07-19	Azienda Sanitaria dell'Alto Adige - Laboratorio Aziendale di Microbiologia e Virologia	Azienda Sanitaria dell'Alto Adige	Irene Bianconi et al
Italy/TAA-1900631136/2021	EPI_ISL_3323284	2021-07-21	Azienda Sanitaria dell'Alto Adige - Laboratorio Aziendale di Microbiologia e Virologia	Azienda Sanitaria dell'Alto Adige	Irene Bianconi et al
Italy/TAA-1900632577/2021	EPI_ISL_3323190	2021-07-24	Azienda Sanitaria dell'Alto Adige - Laboratorio Aziendale di Microbiologia e Virologia	Azienda Sanitaria dell'Alto Adige	Irene Bianconi et al
Italy/TAA-1900632747/2021	EPI_ISL_3323187	2021-07-24	Azienda Sanitaria dell'Alto Adige - Laboratorio Aziendale di Microbiologia e Virologia	Azienda Sanitaria dell'Alto Adige	Irene Bianconi et al
Italy/TAA-IGA-1900580184/2021	EPI_ISL_2080326	2021-05-02	Azienda Sanitaria dell'Alto Adige Laboratorio Aziendale di Microbiologia e Virologia	Istituto di Genomica Applicata	Elisabetta Pagani et al
Italy/TAA-IGA-1900595756/2021	EPI_ISL_2372857	2021-05-21	Azienda Sanitaria dell'Alto Adige Laboratorio Aziendale di Microbiologia e Virologia	Istituto di Genomica Applicata	Elisabetta Pagani et al
Italy/TAA-PAB-SABES_1900635933/2021	EPI_ISL_4284892	2021-07-30	Azienda Sanitaria dell'Alto Adige - Laboratorio Aziendale di Microbiologia e Virologia	Azienda Sanitaria dell'Alto Adige	Irene Bianconi et al
Italy/TAA-PAB-SABES_1900643944/2021	EPI_ISL_4284827	2021-08-11	Azienda Sanitaria dell'Alto Adige - Laboratorio Aziendale di Microbiologia e Virologia	Azienda Sanitaria dell'Alto Adige	Irene Bianconi et al
Italy/TAA-PAB-SABES_1900648353/2021	EPI_ISL_4284756	2021-08-11	Azienda Sanitaria dell'Alto Adige - Laboratorio Aziendale di Microbiologia e Virologia	Azienda Sanitaria dell'Alto Adige	Irene Bianconi et al
Italy/TAA-PAB-SABES_1900648977/2021	EPI_ISL_4284739	2021-08-11	Azienda Sanitaria dell'Alto Adige - Laboratorio Aziendale di Microbiologia e Virologia	Azienda Sanitaria dell'Alto Adige	Irene Bianconi et al
Italy/TAA-PAB-SABES_1900652964/2021	EPI_ISL_4284660	2021-08-26	Azienda Sanitaria dell'Alto Adige - Laboratorio Aziendale di Microbiologia e Virologia	Azienda Sanitaria dell'Alto Adige	Irene Bianconi et al
Italy/TAA-PAB-SABES_1900653247/2021	EPI_ISL_4284640	2021-08-26	Azienda Sanitaria dell'Alto Adige - Laboratorio Aziendale di Microbiologia e Virologia	Azienda Sanitaria dell'Alto Adige	Irene Bianconi et al
Italy/TAA-PAB-SABES_1900654632/2021	EPI_ISL_4284622	2021-08-27	Azienda Sanitaria dell'Alto Adige - Laboratorio Aziendale di Microbiologia e Virologia	Azienda Sanitaria dell'Alto Adige	Irene Bianconi et al
Italy/TAA-PAB-SABES_1900654997/2021	EPI_ISL_4284620	2021-08-27	Azienda Sanitaria dell'Alto Adige - Laboratorio Aziendale di Microbiologia e Virologia	Azienda Sanitaria dell'Alto Adige	Irene Bianconi et al
Italy/TAA-PAB-SABES_1900660151/2021	EPI_ISL_4284540	2021-09-03	Azienda Sanitaria dell'Alto Adige - Laboratorio Aziendale di Microbiologia e Virologia	Azienda Sanitaria dell'Alto Adige	Irene Bianconi et al
Italy/TUS-AOUC-15/2021	EPI_ISL_2362674	2021-04-21	Microbiology and Virology Unit, Florence Careggi University Hospital	Microbiology and Virology Unit, Florence Careggi University Hospital	Vincenzo Di Pilato et al
Italy/UMB-IZSGC-287196.1.45/2021	EPI_ISL_2600791	2021-05-27	Azienda Ospedaliera Terni	Istituto Zooprofilattico Sperimentale dell’Abruzzo e Molise “G. Caporale”	Palumbo M et al
Italy/UMB-IZSGC-299421-1-14/2021	EPI_ISL_3231217	2021-07-20	Laboratorio Analisi Osp. Città di Castello - Azienda USL Umbria1	Istituto Zooprofilattico Sperimentale dell’Abruzzo e Molise “G. Caporale”	Malagigi V et al
Italy/UMB-IZSGC-299421-1-2/2021	EPI_ISL_3231206	2021-07-20	Laboratorio Analisi Osp. Città di Castello - Azienda USL Umbria1	Istituto Zooprofilattico Sperimentale dell’Abruzzo e Molise “G. Caporale”	Malagigi V et al
Italy/UMB-IZSGC-299421-1-51/2021	EPI_ISL_3231236	2021-07-20	Università degli Studi di Perugia	Istituto Zooprofilattico Sperimentale dell’Abruzzo e Molise “G. Caporale”	Mencacci A et al
Italy/UMB-IZSGC-299421.1.22/2021	EPI_ISL_3186049	2021-07-20	Laboratorio Analisi Osp. Città di Castello - Azienda USL Umbria1	Istituto Zooprofilattico Sperimentale dell’Abruzzo e Molise “G. Caporale”	Malagigi V et al
Italy/UMB-IZSGC-300252.1.12/2021	EPI_ISL_3304576	2021-07-24	Università degli Studi di Perugia	Istituto Zooprofilattico Sperimentale dell’Abruzzo e Molise “G. Caporale”	Mencacci A et al
Italy/UMB-IZSGC-300252.1.47/2021	EPI_ISL_3304610	2021-07-21	Azienda Ospedaliera Terni	Istituto Zooprofilattico Sperimentale dell’Abruzzo e Molise “G. Caporale”	Palumbo M et al
Italy/UMB-IZSGC-300915.1.26/2021	EPI_ISL_3427130	2021-08-03	Università degli Studi di Perugia	Istituto Zooprofilattico Sperimentale dell’Abruzzo e Molise “G. Caporale”	Mencacci A et al
Italy/UMB-IZSGC-300915.1.47/2021	EPI_ISL_3427153	2021-07-29	Azienda Ospedaliera Terni	Istituto Zooprofilattico Sperimentale dell’Abruzzo e Molise “G. Caporale”	Palumbo M et al
Italy/UMB-IZSGC-300915.1.48/2021	EPI_ISL_3427154	2021-07-30	Azienda Ospedaliera Terni	Istituto Zooprofilattico Sperimentale dell’Abruzzo e Molise “G. Caporale”	Palumbo M et al
Italy/UMB-IZSGC-300915.1.5/2021	EPI_ISL_3427156	2021-07-31	Laboratorio Analisi Osp. Città di Castello - Azienda USL Umbria1	Istituto Zooprofilattico Sperimentale dell’Abruzzo e Molise “G. Caporale”	Malagigi V et al
Italy/UMB-IZSGC-301312.1.19/2021	EPI_ISL_3532673	2021-08-06	Università degli Studi di Perugia	Istituto Zooprofilattico Sperimentale dell’Abruzzo e Molise “G. Caporale”	Mencacci A et al
Italy/UMB-IZSGC-301312.1.34/2021	EPI_ISL_3532688	2021-08-09	Università degli Studi di Perugia	Istituto Zooprofilattico Sperimentale dell’Abruzzo e Molise “G. Caporale”	Mencacci A et al
Italy/UMB-IZSGC-301312.1.37/2021	EPI_ISL_3532691	2021-08-09	Università degli Studi di Perugia	Istituto Zooprofilattico Sperimentale dell’Abruzzo e Molise “G. Caporale”	Mencacci A et al
Italy/UMB-IZSGC-301312.1.53/2021	EPI_ISL_3532707	2021-08-07	Azienda Ospedaliera Terni	Istituto Zooprofilattico Sperimentale dell’Abruzzo e Molise “G. Caporale”	Palumbo M et al
Italy/UMB-IZSGC-301312.1.65/2021	EPI_ISL_3532719	2021-08-03	Azienda USL Umbria 2	Istituto Zooprofilattico Sperimentale dell’Abruzzo e Molise “G. Caporale”	Proietti A et al
Italy/UMB-IZSGC-301645-1-31/2021	EPI_ISL_3737227	2021-08-17	Università degli Studi di Perugia	Istituto Zooprofilattico Sperimentale dell’Abruzzo e Molise “G. Caporale”	Mencacci A et al
Italy/UMB-IZSGC-301645-1-5/2021	EPI_ISL_3737201	2021-08-11	Università degli Studi di Perugia	Istituto Zooprofilattico Sperimentale dell’Abruzzo e Molise “G. Caporale”	Mencacci A et al
Italy/UMB-IZSGC-301645-1-58/2021	EPI_ISL_3737254	2021-08-10	Azienda Ospedaliera Terni	Istituto Zooprofilattico Sperimentale dell’Abruzzo e Molise “G. Caporale”	Palumbo M et al
Italy/UMB-IZSGC-301645-1-67/2021	EPI_ISL_3737263	2021-08-13	Azienda Ospedaliera Terni	Istituto Zooprofilattico Sperimentale dell’Abruzzo e Molise “G. Caporale”	Palumbo M et al
Italy/UMB-IZSGC-301645-1-8/2021	EPI_ISL_3737204	2021-08-11	Università degli Studi di Perugia	Istituto Zooprofilattico Sperimentale dell’Abruzzo e Molise “G. Caporale”	Mencacci A et al
Italy/UMB-IZSGC-302216.1.60/2021	EPI_ISL_3989723	2021-08-21	Azienda Ospedaliera Terni	Istituto Zooprofilattico Sperimentale dell’Abruzzo e Molise “G. Caporale”	Palumbo M et al
Italy/UMB-IZSGC-302216.1.83/2021	EPI_ISL_3989727	2021-08-21	Azienda Ospedaliera Terni	Istituto Zooprofilattico Sperimentale dell’Abruzzo e Molise “G. Caporale”	Palumbo M et al
Italy/UMB-IZSGC-302959.1.29/2021	EPI_ISL_4072414	2021-08-23	Azienda Ospedaliera Terni	Istituto Zooprofilattico Sperimentale dell’Abruzzo e Molise “G. Caporale”	Palumbo M et al
Italy/UMB-IZSGC-302959.1.41/2021	EPI_ISL_4072426	2021-08-28	Azienda Ospedaliera Terni	Istituto Zooprofilattico Sperimentale dell’Abruzzo e Molise “G. Caporale”	Palumbo M et al
Italy/UMB-IZSGC-302959.1.42/2021	EPI_ISL_4072427	2021-08-28	Azienda Ospedaliera Terni	Istituto Zooprofilattico Sperimentale dell’Abruzzo e Molise “G. Caporale”	Palumbo M et al
Italy/UMB-IZSGC-302959.1.58/2021	EPI_ISL_4072443	2021-08-27	Azienda USL Umbria 2	Istituto Zooprofilattico Sperimentale dell’Abruzzo e Molise “G. Caporale”	Proietti A et al
Italy/UMB-IZSGC-302959.1.59/2021	EPI_ISL_4072444	2021-08-27	Azienda USL Umbria 2	Istituto Zooprofilattico Sperimentale dell’Abruzzo e Molise “G. Caporale”	Proietti A et al
Italy/UMB-IZSGC-305810.1.25/2021	EPI_ISL_4348829	2021-09-02	Università degli Studi di Perugia	Istituto Zooprofilattico Sperimentale dell’Abruzzo e Molise “G. Caporale”	Mencacci A et al
Italy/UMB-IZSGC-305810.1.5/2021	EPI_ISL_4348809	2021-08-31	Laboratorio Analisi Osp. Città di Castello - Azienda USL Umbria1	Istituto Zooprofilattico Sperimentale dell’Abruzzo e Molise “G. Caporale”	Malagigi V et al
Italy/UMB-IZSGC-305810.1.68/2021	EPI_ISL_4348871	2021-09-02	Azienda Ospedaliera Terni	Istituto Zooprofilattico Sperimentale dell’Abruzzo e Molise “G. Caporale”	Palumbo M et al
Italy/UMB-IZSGC-307901.1.14/2021	EPI_ISL_4998386	2021-09-16	Università degli Studi di Perugia	Istituto Zooprofilattico Sperimentale dell’Abruzzo e Molise “G. Caporale”	Mencacci A et al
Italy/UMB-IZSGC-307901.1.25/2021	EPI_ISL_4998397	2021-09-18	Università degli Studi di Perugia	Istituto Zooprofilattico Sperimentale dell’Abruzzo e Molise “G. Caporale”	Mencacci A et al
Italy/UMB-IZSGC-309161.1.20/2021	EPI_ISL_4998570	2021-09-28	Università degli Studi di Perugia	Istituto Zooprofilattico Sperimentale dell’Abruzzo e Molise “G. Caporale”	Mencacci A et al
Italy/UMB-IZSGC-309161.1.44/2021	EPI_ISL_4998624	2021-09-20	Azienda Ospedaliera Terni	Istituto Zooprofilattico Sperimentale dell’Abruzzo e Molise “G. Caporale”	Palumbo M et al
Italy/UMB-IZSGC-309161.1.46/2021	EPI_ISL_4998633	2021-09-21	Azienda Ospedaliera Terni	Istituto Zooprofilattico Sperimentale dell’Abruzzo e Molise “G. Caporale”	Palumbo M et al
Italy/UMB-IZSGC-309161.1.81/2021	EPI_ISL_4998697	2021-09-28	Azienda USL Umbria 2	Istituto Zooprofilattico Sperimentale dell’Abruzzo e Molise “G. Caporale”	Proietti A et al
Italy/UMB-IZSGC-309957.1.2/2021	EPI_ISL_5194427	2021-09-29	Laboratorio Analisi Osp. Città di Castello - Azienda USL Umbria1	Istituto Zooprofilattico Sperimentale dell’Abruzzo e Molise “G. Caporale”	Malagigi V et al
Italy/VDA-69291-4/2021	EPI_ISL_3774119	2021-08-24	Ospedale Umberto Parini	U.O. Genomica - Istituto Zooprofilattico Sperimentale del Piemonte, Liguria e Valle d'Aosta	Simone Peletto et al
Italy/VEN-IZSVe-21RS1124-1_VE/2021	EPI_ISL_2376285	2021-04-28	ULSS 4 Veneto Orientale	Istituto Zooprofilattico Sperimentale delle Venezie	Adelaide Milani et al
Italy/VEN-IZSVe-21RS1404-21_TV/2021	EPI_ISL_2604907	2021-05-27	AULSS 2 Marca Trevigiana	Istituto Zooprofilattico Sperimentale delle Venezie	Adelaide Milani et al
Italy/VEN-IZSVe-21RS1452-13_TV/2021	EPI_ISL_2638131	2021-05-28	AULSS 2 Marca Trevigiana	Istituto Zooprofilattico Sperimentale delle Venezie	Adelaide Milani et al
Italy/VEN-IZSVe-21RS1452-28_TV/2021	EPI_ISL_2638112	2021-05-28	AULSS 2 Marca Trevigiana	Istituto Zooprofilattico Sperimentale delle Venezie	Adelaide Milani et al
Italy/VEN-IZSVe-21RS1720-3_VR/2021	EPI_ISL_2975258	2021-06-30	AULSS 9 Scaligera	Istituto Zooprofilattico Sperimentale delle Venezie	Adelaide Milani et al
Italy/VEN-IZSVe-21RS1739-11_VR/2021	EPI_ISL_2975301	2021-06-26	AULSS 9 Scaligera	Istituto Zooprofilattico Sperimentale delle Venezie	Adelaide Milani et al
Italy/VEN-IZSVe-21RS1739-14_VR/2021	EPI_ISL_2975328	2021-06-28	AULSS 9 Scaligera	Istituto Zooprofilattico Sperimentale delle Venezie	Adelaide Milani et al
Italy/VEN-IZSVe-21RS1739-19_VR/2021	EPI_ISL_2975321	2021-06-29	AULSS 9 Scaligera	Istituto Zooprofilattico Sperimentale delle Venezie	Adelaide Milani et al
Italy/VEN-IZSVe-21RS1739-3_VR/2021	EPI_ISL_2975305	2021-06-23	AULSS 9 Scaligera	Istituto Zooprofilattico Sperimentale delle Venezie	Adelaide Milani et al
Italy/VEN-IZSVe-21RS1797-2_TV/2021	EPI_ISL_3015086	2021-07-02	AULSS 2 Marca Trevigiana	Istituto Zooprofilattico Sperimentale delle Venezie	Adelaide Milani et al
Italy/VEN-IZSVe-21RS1797-9_TV/2021	EPI_ISL_3015089	2021-07-02	AULSS 2 Marca Trevigiana	Istituto Zooprofilattico Sperimentale delle Venezie	Adelaide Milani et al
Italy/VEN-IZSVe-21RS1802-3_VI/2021	EPI_ISL_3028227	2021-07-04	AULSS 7 Pedemontana	Istituto Zooprofilattico Sperimentale delle Venezie	Adelaide Milani et al
Italy/VEN-IZSVe-21RS1803-1_VI/2021	EPI_ISL_3028218	2021-07-05	AULSS 7 Pedemontana	Istituto Zooprofilattico Sperimentale delle Venezie	Adelaide Milani et al
Italy/VEN-IZSVe-21RS1805-1_VR/2021	EPI_ISL_3028219	2021-06-30	AULSS 9 Scaligera	Istituto Zooprofilattico Sperimentale delle Venezie	Adelaide Milani et al
Italy/VEN-IZSVe-21RS1806-47_VR/2021	EPI_ISL_3028193	2021-07-06	AULSS 9 Scaligera	Istituto Zooprofilattico Sperimentale delle Venezie	Adelaide Milani et al
Italy/VEN-IZSVe-21RS1806-75_VR/2021	EPI_ISL_3028176	2021-07-07	AULSS 9 Scaligera	Istituto Zooprofilattico Sperimentale delle Venezie	Adelaide Milani et al
Italy/VEN-IZSVe-21RS1827-3_VR/2021	EPI_ISL_3385962	2021-07-05	AOUIVR	Istituto Zooprofilattico Sperimentale delle Venezie	Adelaide Milani et al
Italy/VEN-IZSVe-21RS8001-31_VI/2021	EPI_ISL_3119867	2021-07-14	AULSS 8 Berica	Istituto Zooprofilattico Sperimentale delle Venezie	Adelaide Milani et al
Italy/VEN-IZSVe-21RS8001-33_VI/2021	EPI_ISL_3385996	2021-07-14	AULSS 8 Berica	Istituto Zooprofilattico Sperimentale delle Venezie	Adelaide Milani et al
Italy/VEN-IZSVe-21RS8001-34_VI/2021	EPI_ISL_3119907	2021-07-15	AULSS 8 Berica	Istituto Zooprofilattico Sperimentale delle Venezie	Adelaide Milani et al
Italy/VEN-IZSVe-21RS8001-52_VI/2021	EPI_ISL_3119883	2021-07-16	AULSS 8 Berica	Istituto Zooprofilattico Sperimentale delle Venezie	Adelaide Milani et al
Italy/VEN-IZSVe-21RS8007-4_VR/2021	EPI_ISL_3119831	2021-07-12	AOUIVR	Istituto Zooprofilattico Sperimentale delle Venezie	Adelaide Milani et al
Italy/VEN-IZSVe-21RS8011-10_VI/2021	EPI_ISL_3119743	2021-07-20	AULSS 8 Berica	Istituto Zooprofilattico Sperimentale delle Venezie	Adelaide Milani et al
Italy/VEN-IZSVe-21RS8011-12_VI/2021	EPI_ISL_3119741	2021-07-20	AULSS 8 Berica	Istituto Zooprofilattico Sperimentale delle Venezie	Adelaide Milani et al
Italy/VEN-IZSVe-21RS8012-8_VE/2021	EPI_ISL_3119727	2021-07-19	AULSS 3 Venezia	Istituto Zooprofilattico Sperimentale delle Venezie	Adelaide Milani et al
Italy/VEN-IZSVe-21RS8016-6_VR/2021	EPI_ISL_3119787	2021-07-19	AULSS 9 Scaligera - Villafranca	Istituto Zooprofilattico Sperimentale delle Venezie	Adelaide Milani et al
Italy/VEN-IZSVe-21RS8018-3_VR/2021	EPI_ISL_3119764	2021-07-19	AULSS 9 Scaligera - Legnago	Istituto Zooprofilattico Sperimentale delle Venezie	Adelaide Milani et al
Italy/VEN-IZSVe-21RS8019-6_VR/2021	EPI_ISL_3138548	2021-07-20	AOUIVR	Istituto Zooprofilattico Sperimentale delle Venezie	Adelaide Milani et al
Italy/VEN-IZSVe-21RS8021-10_RO/2021	EPI_ISL_3119823	2021-07-18	AULSS 5 Polesana	Istituto Zooprofilattico Sperimentale delle Venezie	Adelaide Milani et al
Italy/VEN-IZSVe-21RS8025-3_BL/2021	EPI_ISL_3308815	2021-07-21	AULSS 1 Dolomiti	Istituto Zooprofilattico Sperimentale delle Venezie	Adelaide Milani et al
Italy/VEN-IZSVe-21RS8032-12_VR/2021	EPI_ISL_3308800	2021-07-21	AULSS 9 Scaligera - San Bonifacio	Istituto Zooprofilattico Sperimentale delle Venezie	Adelaide Milani et al
Italy/VEN-IZSVe-21RS8046-3_TV/2021	EPI_ISL_3308894	2021-07-24	AULSS 2 Marca Trevigiana	Istituto Zooprofilattico Sperimentale delle Venezie	Adelaide Milani et al
Italy/VEN-IZSVe-21RS8050-3_VR/2021	EPI_ISL_3385307	2021-07-29	AOUIVR	Istituto Zooprofilattico Sperimentale delle Venezie	Adelaide Milani et al
Italy/VEN-IZSVe-21RS8056-6_VR/2021	EPI_ISL_3492544	2021-08-03	AOUIVR	Istituto Zooprofilattico Sperimentale delle Venezie	Adelaide Milani et al
Italy/VEN-IZSVe-21RS8059-4_RO/2021	EPI_ISL_3492609	2021-07-30	AULSS 5 Polesana	Istituto Zooprofilattico Sperimentale delle Venezie	Adelaide Milani et al
Italy/VEN-IZSVe-21RS8078-8_VI/2021	EPI_ISL_3971554	2021-08-02	AULSS 8 Berica	Istituto Zooprofilattico Sperimentale delle Venezie	Adelaide Milani et al
Italy/VEN-IZSVe-21RS8083-4_VI/2021	EPI_ISL_3988007	2021-08-14	AULSS 7 Pedemontana - Santorso	Istituto Zooprofilattico Sperimentale delle Venezie	Adelaide Milani et al
Italy/VEN-IZSVe-21RS8086-2_VR/2021	EPI_ISL_3987990	2021-08-15	AOUIVR	Istituto Zooprofilattico Sperimentale delle Venezie	Adelaide Milani et al
Italy/VEN-IZSVe-21RS8095-16_PD/2021	EPI_ISL_3988076	2021-08-23	AULSS 6 Euganea	Istituto Zooprofilattico Sperimentale delle Venezie	Adelaide Milani et al
Italy/VEN-IZSVe-21RS8097-6_VR/2021	EPI_ISL_3988074	2021-08-24	AOUIVR	Istituto Zooprofilattico Sperimentale delle Venezie	Adelaide Milani et al
Italy/VEN-IZSVe-21RS8099-2_VR/2021	EPI_ISL_3988062	2021-08-23	AULSS 9 Scaligera - Legnago	Istituto Zooprofilattico Sperimentale delle Venezie	Adelaide Milani et al
Italy/VEN-IZSVe-21RS8102-5_RO/2021	EPI_ISL_3988030	2021-08-23	AULSS 5 Polesana	Istituto Zooprofilattico Sperimentale delle Venezie	Adelaide Milani et al
Italy/VEN-IZSVe-21RS8102-6_RO/2021	EPI_ISL_3988028	2021-08-23	AULSS 5 Polesana	Istituto Zooprofilattico Sperimentale delle Venezie	Adelaide Milani et al
Italy/VEN-IZSVe-21RS8102-9_RO/2021	EPI_ISL_3988026	2021-08-23	AULSS 5 Polesana	Istituto Zooprofilattico Sperimentale delle Venezie	Adelaide Milani et al
Italy/VEN-IZSVe-21RS8104-4_VI/2021	EPI_ISL_3971569	2021-08-24	AULSS 7 Pedemontana - Santorso	Istituto Zooprofilattico Sperimentale delle Venezie	Adelaide Milani et al
Italy/VEN-IZSVe-21RS8104-6_VI/2021	EPI_ISL_3971566	2021-08-24	AULSS 7 Pedemontana - Santorso	Istituto Zooprofilattico Sperimentale delle Venezie	Adelaide Milani et al
Italy/VEN-IZSVe-21RS8114-3_BL/2021	EPI_ISL_4556194	2021-08-25	AULSS 1 Dolomiti	Istituto Zooprofilattico Sperimentale delle Venezie	Adelaide Milani et al
Italy/VEN-IZSVe-21RS8115-5_VI/2021	EPI_ISL_4557165	2021-08-19	AULSS 8 Berica	Istituto Zooprofilattico Sperimentale delle Venezie	Adelaide Milani et al
Italy/VEN-IZSVe-21RS8120-11_PD/2021	EPI_ISL_4557187	2021-08-30	AULSS 6 Euganea	Istituto Zooprofilattico Sperimentale delle Venezie	Adelaide Milani et al
Italy/VEN-IZSVe-21RS8120-5_PD/2021	EPI_ISL_4557191	2021-08-30	AULSS 6 Euganea	Istituto Zooprofilattico Sperimentale delle Venezie	Adelaide Milani et al
Italy/VEN-IZSVe-21RS8121-4_RO/2021	EPI_ISL_4557181	2021-08-26	AULSS 5 Polesana	Istituto Zooprofilattico Sperimentale delle Venezie	Adelaide Milani et al
Italy/VEN-IZSVe-21RS8123-1_RO/2021	EPI_ISL_4557602	2021-09-04	AULSS 5 Polesana	Istituto Zooprofilattico Sperimentale delle Venezie	Adelaide Milani et al
Italy/VEN-IZSVe-21RS8127-3_PD/2021	EPI_ISL_4557648	2021-09-08	AULSS 6 Euganea	Istituto Zooprofilattico Sperimentale delle Venezie	Adelaide Milani et al
Italy/VEN-IZSVe-21RS8130-3_VI/2021	EPI_ISL_4557616	2021-09-07	AULSS 7 Pedemontana - Bassano	Istituto Zooprofilattico Sperimentale delle Venezie	Adelaide Milani et al
Italy/VEN-IZSVe-21RS8131-1_RO/2021	EPI_ISL_4557612	2021-08-31	AULSS 5 Polesana	Istituto Zooprofilattico Sperimentale delle Venezie	Adelaide Milani et al
Italy/VEN-IZSVe-21RS8131-2_RO/2021	EPI_ISL_4557611	2021-08-31	AULSS 5 Polesana	Istituto Zooprofilattico Sperimentale delle Venezie	Adelaide Milani et al
Italy/VEN-IZSVe-21RS8147-2_BL/2021	EPI_ISL_5095526	2021-09-20	AULSS 1 Dolomiti	Istituto Zooprofilattico Sperimentale delle Venezie	Adelaide Milani et al
Italy/VEN-IZSVe-21RS8159-15_PD/2021	EPI_ISL_4968756	2021-09-27	AULSS 6 Euganea	Istituto Zooprofilattico Sperimentale delle Venezie	Adelaide Milani et al
Italy/VEN-IZSVe-21RS8168-6_VI/2021	EPI_ISL_5095478	2021-09-30	AULSS 7 Pedemontana - Bassano	Istituto Zooprofilattico Sperimentale delle Venezie	Adelaide Milani et al
Italy/VEN-IZSVe-21RS8170-10_VR/2021	EPI_ISL_5095464	2021-10-01	AULSS 9 Scaligera - Legnago	Istituto Zooprofilattico Sperimentale delle Venezie	Adelaide Milani et al
Italy/VEN-IZSVe-21RS8170-3_VR/2021	EPI_ISL_5095466	2021-09-29	AULSS 9 Scaligera - Legnago	Istituto Zooprofilattico Sperimentale delle Venezie	Adelaide Milani et al
Italy/VEN-IZSVe-21RS8173-10_TV/2021	EPI_ISL_5323141	2021-09-30	AULSS 2 Marca Trevigiana	Istituto Zooprofilattico Sperimentale delle Venezie	Adelaide Milani et al
Italy/VEN-IZSVe-21RS8173-7_TV/2021	EPI_ISL_5323132	2021-09-28	AULSS 2 Marca Trevigiana	Istituto Zooprofilattico Sperimentale delle Venezie	Adelaide Milani et al
Italy/VEN-IZSVe-21RS8180-12_PD/2021	EPI_ISL_5323070	2021-10-04	AULSS 6 Euganea	Istituto Zooprofilattico Sperimentale delle Venezie	Adelaide Milani et al
Italy/VEN-ULSS3GEN-21RS1806-54_VR/2021	EPI_ISL_3127774	2021-07-06	AULSS 9 Scaligera - Villafranca	UOSD Genetica e Citogenetica - Azienda ULSS 3 Serenissima; Istituto Zooprofilattico Sperimentale delle Venezie	Mosé Favarato et al
Italy/VEN-ULSS3GEN-21RS1806-61_VR/2021	EPI_ISL_3138612	2021-07-06	AULSS 9 Scaligera - Villafranca	UOSD Genetica e Citogenetica - Azienda ULSS 3 Serenissima; Istituto Zooprofilattico Sperimentale delle Venezie	Mosé Favarato et al
Italy/VEN-ULSS3GEN-21RS8134-30_VI/2021	EPI_ISL_4571234	2021-09-06	AULSS 8 Berica	UOSD Genetica e Citogenetica - Azienda ULSS 3 Serenissima; Istituto Zooprofilattico Sperimentale delle Venezie	Mosé Favarato et al
Italy/VEN-ULSS3GEN-7001684001_VE/2021	EPI_ISL_3007278	2021-06-24	AULSS 3 Venezia	UOSD Genetica e Citogenetica - Azienda ULSS 3 Serenissima; Istituto Zooprofilattico Sperimentale delle Venezie	Mosé Favarato et al
Italy/VEN-ULSS3GEN-7001684551_VE/2021	EPI_ISL_3007266	2021-06-25	AULSS 3 Venezia	UOSD Genetica e Citogenetica - Azienda ULSS 3 Serenissima; Istituto Zooprofilattico Sperimentale delle Venezie	Mosé Favarato et al
Italy/VEN-ULSS3GEN-7001705849_VE/2021	EPI_ISL_3319855	2021-07-14	AULSS 3 Venezia	UOSD Genetica e Citogenetica - Azienda ULSS 3 Serenissima; Istituto Zooprofilattico Sperimentale delle Venezie	Mosé Favarato et al
Italy/VEN-ULSS3GEN-7001708423_VE/2021	EPI_ISL_3333653	2021-07-15	AULSS 3 Venezia	UOSD Genetica e Citogenetica - Azienda ULSS 3 Serenissima; Istituto Zooprofilattico Sperimentale delle Venezie	Mosé Favarato et al
Italy/VEN-ULSS3GEN-7001714870_VE/2021	EPI_ISL_3446811	2021-07-19	AULSS 3 Venezia	UOSD Genetica e Citogenetica - Azienda ULSS 3 Serenissima; Istituto Zooprofilattico Sperimentale delle Venezie	Mosé Favarato et al
Italy/VEN-ULSS3GEN-7001747256_VE/2021	EPI_ISL_3501748	2021-08-07	AULSS 3 Venezia	UOSD Genetica e Citogenetica - Azienda ULSS 3 Serenissima; Istituto Zooprofilattico Sperimentale delle Venezie	Mosé Favarato et al
Italy/VEN-ULSS3GEN-7001771271_VE/2021	EPI_ISL_3979505	2021-08-20	AULSS 3 Venezia	UOSD Genetica e Citogenetica - Azienda ULSS 3 Serenissima; Istituto Zooprofilattico Sperimentale delle Venezie	Mosé Favarato et al
Italy/VEN-ULSS3GEN-7001775898_VE/2021	EPI_ISL_3979482	2021-08-23	AULSS 3 Venezia	UOSD Genetica e Citogenetica - Azienda ULSS 3 Serenissima; Istituto Zooprofilattico Sperimentale delle Venezie	Mosé Favarato et al
Italy/VEN-ULSS3GEN-7001776541_VE/2021	EPI_ISL_3979493	2021-08-23	AULSS 3 Venezia	UOSD Genetica e Citogenetica - Azienda ULSS 3 Serenissima; Istituto Zooprofilattico Sperimentale delle Venezie	Mosé Favarato et al
Italy/VEN-ULSS3GEN-7001777737_VE/2021	EPI_ISL_4557244	2021-08-24	AULSS 3 Venezia	Istituto Zooprofilattico Sperimentale delle Venezie	Adelaide Milani et al
Italy/VEN-ULSS3GEN-7001778389_VE/2021	EPI_ISL_4557232	2021-08-24	AULSS 3 Venezia	Istituto Zooprofilattico Sperimentale delle Venezie	Adelaide Milani et al
Italy/VEN-ULSS3GEN-7001778634_VE/2021	EPI_ISL_4557222	2021-08-24	AULSS 3 Venezia	Istituto Zooprofilattico Sperimentale delle Venezie	Adelaide Milani et al
Italy/VEN-ULSS3GEN-7001780066_VE/2021	EPI_ISL_4557219	2021-08-25	AULSS 3 Venezia	Istituto Zooprofilattico Sperimentale delle Venezie	Adelaide Milani et al
Italy/VEN-ULSS3GEN-7001791280_VE/2021	EPI_ISL_4557739	2021-08-31	AULSS 3 Venezia	Istituto Zooprofilattico Sperimentale delle Venezie	Adelaide Milani et al
Italy/VEN-ULSS3GEN-7001815402_VE/2021	EPI_ISL_4808831	2021-09-13	AULSS 3 Venezia	UOSD Genetica e Citogenetica - Azienda ULSS 3 Serenissima; Istituto Zooprofilattico Sperimentale delle Venezie	Mosé Favarato et al
Italy/VEN-ULSS3GEN-7001817889_VE/2021	EPI_ISL_4808818	2021-09-14	AULSS 3 Venezia	UOSD Genetica e Citogenetica - Azienda ULSS 3 Serenissima; Istituto Zooprofilattico Sperimentale delle Venezie	Mosé Favarato et al
Italy/VEN-ULSS3GEN-7001843011_VE/2021	EPI_ISL_4969007	2021-09-27	AULSS 3 Venezia	UOSD Genetica e Citogenetica - Azienda ULSS 3 Serenissima; Istituto Zooprofilattico Sperimentale delle Venezie	Mosé Favarato et al
Italy/VEN-ULSS3GEN-7001844484_VE/2021	EPI_ISL_4969004	2021-09-28	AULSS 3 Venezia	UOSD Genetica e Citogenetica - Azienda ULSS 3 Serenissima; Istituto Zooprofilattico Sperimentale delle Venezie	Mosé Favarato et al
Italy/VEN-ULSS3GEN-7001844495_VE/2021	EPI_ISL_4847194	2021-09-28	AULSS 3 Venezia	UOSD Genetica e Citogenetica - Azienda ULSS 3 Serenissima; Istituto Zooprofilattico Sperimentale delle Venezie	Mosé Favarato et al
Italy/hCoV-19-Italy-SIC-CQRC-1909375-2021/2021	EPI_ISL_2926056	2021-06-18	Laboratorio CQRC	CQRC_QUALITY CONTROL CHEMICAL BIOLOGICAL RISK_AOOR Villa Sofia Cervello Palermo	Di Gaudio F. et al
Japan/IC-1090/2021	EPI_ISL_2131693	2021-04-18	SARS-CoV-2 testing team, National Institute of Infectious Diseases	Pathogen Genomics Center, National Institute of Infectious Diseases	Tsuyoshi Sekizuka et al
Japan/IC-1132/2021	EPI_ISL_2131703	2021-04-26	SARS-CoV-2 testing team, National Institute of Infectious Diseases	Pathogen Genomics Center, National Institute of Infectious Diseases	Tsuyoshi Sekizuka et al
Japan/IC-1223/2021	EPI_ISL_2131758	2021-05-07	SARS-CoV-2 testing team, National Institute of Infectious Diseases	Pathogen Genomics Center, National Institute of Infectious Diseases	Tsuyoshi Sekizuka et al
Japan/IC-1231/2021	EPI_ISL_2131765	2021-05-07	SARS-CoV-2 testing team, National Institute of Infectious Diseases	Pathogen Genomics Center, National Institute of Infectious Diseases	Tsuyoshi Sekizuka et al
Japan/IC-1347/2021	EPI_ISL_2621758	2021-06-03	SARS-CoV-2 testing team, National Institute of Infectious Diseases	Pathogen Genomics Center, National Institute of Infectious Diseases	Tsuyoshi Sekizuka et al
Japan/IC-1408/2021	EPI_ISL_2828284	2021-06-25	SARS-CoV-2 testing team, National Institute of Infectious Diseases	Pathogen Genomics Center, National Institute of Infectious Diseases	Tsuyoshi Sekizuka et al
Japan/IC-1500/2021	EPI_ISL_2930609	2021-07-06	SARS-CoV-2 testing team, National Institute of Infectious Diseases	Pathogen Genomics Center, National Institute of Infectious Diseases	Tsuyoshi Sekizuka et al
Japan/IC-1523/2021	EPI_ISL_3076610	2021-07-09	SARS-CoV-2 testing team, National Institute of Infectious Diseases	Pathogen Genomics Center, National Institute of Infectious Diseases	Tsuyoshi Sekizuka et al
Japan/IC-1602/2021	EPI_ISL_3076700	2021-07-19	SARS-CoV-2 testing team, National Institute of Infectious Diseases	Pathogen Genomics Center, National Institute of Infectious Diseases	Tsuyoshi Sekizuka et al
Japan/IC-1646/2021	EPI_ISL_3392294	2021-07-24	SARS-CoV-2 testing team, National Institute of Infectious Diseases	Pathogen Genomics Center, National Institute of Infectious Diseases	Tsuyoshi Sekizuka et al
Japan/IC-1660/2021	EPI_ISL_3392306	2021-07-24	SARS-CoV-2 testing team, National Institute of Infectious Diseases	Pathogen Genomics Center, National Institute of Infectious Diseases	Tsuyoshi Sekizuka et al
Japan/IC-1814/2021	EPI_ISL_3769614	2021-08-15	SARS-CoV-2 testing team, National Institute of Infectious Diseases	Pathogen Genomics Center, National Institute of Infectious Diseases	Tsuyoshi Sekizuka et al
Japan/IC-1815/2021	EPI_ISL_3769615	2021-08-15	SARS-CoV-2 testing team, National Institute of Infectious Diseases	Pathogen Genomics Center, National Institute of Infectious Diseases	Tsuyoshi Sekizuka et al
Japan/IC-1836/2021	EPI_ISL_3769636	2021-08-16	SARS-CoV-2 testing team, National Institute of Infectious Diseases	Pathogen Genomics Center, National Institute of Infectious Diseases	Tsuyoshi Sekizuka et al
Japan/IC-1837/2021	EPI_ISL_3769637	2021-08-16	SARS-CoV-2 testing team, National Institute of Infectious Diseases	Pathogen Genomics Center, National Institute of Infectious Diseases	Tsuyoshi Sekizuka et al
Japan/IC-1915/2021	EPI_ISL_4221844	2021-08-26	SARS-CoV-2 testing team, National Institute of Infectious Diseases	Pathogen Genomics Center, National Institute of Infectious Diseases	Tsuyoshi Sekizuka et al
Japan/IC-1930/2021	EPI_ISL_4221859	2021-08-29	SARS-CoV-2 testing team, National Institute of Infectious Diseases	Pathogen Genomics Center, National Institute of Infectious Diseases	Tsuyoshi Sekizuka et al
Japan/IC-1939/2021	EPI_ISL_4221868	2021-08-29	SARS-CoV-2 testing team, National Institute of Infectious Diseases	Pathogen Genomics Center, National Institute of Infectious Diseases	Tsuyoshi Sekizuka et al
Japan/IC-1994/2021	EPI_ISL_4549202	2021-09-06	SARS-CoV-2 testing team, National Institute of Infectious Diseases	Pathogen Genomics Center, National Institute of Infectious Diseases	Tsuyoshi Sekizuka et al
Japan/IC-2012/2021	EPI_ISL_4549220	2021-09-08	SARS-CoV-2 testing team, National Institute of Infectious Diseases	Pathogen Genomics Center, National Institute of Infectious Diseases	Tsuyoshi Sekizuka et al
Japan/IC-2064/2021	EPI_ISL_4849610	2021-09-15	SARS-CoV-2 testing team, National Institute of Infectious Diseases	Pathogen Genomics Center, National Institute of Infectious Diseases	Tsuyoshi Sekizuka et al
Japan/JP-13-USAFSAM-S4998/2021	EPI_ISL_4078924	2021-07-30	US Air Force School of Aerospace Medicine	US Air Force School of Aerospace Medicine	Anthony Fries et al
Japan/JP-33-USAFSAM-S4591/2021	EPI_ISL_3942333	2021-07-13	US Air Force School of Aerospace Medicine	US Air Force School of Aerospace Medicine	Anthony Fries et al
Japan/JP-33-USAFSAM-S4605/2021	EPI_ISL_3942341	2021-07-15	US Air Force School of Aerospace Medicine	US Air Force School of Aerospace Medicine	Anthony Fries et al
Japan/JP-33-USAFSAM-S7139/2021	EPI_ISL_4888713	2021-08-18	US Air Force School of Aerospace Medicine	US Air Force School of Aerospace Medicine	Anthony Fries et al
Japan/NIID-patho-CB21-191P0/2021	EPI_ISL_4710717	2021-07-27	Department of Pathology, National Institute of Infectious Diseases	Department of Pathology, National Institute of Infectious Diseases	Shun Iida et al
Japan/NIID-patho-CB21-214P0/2021	EPI_ISL_4710734	2021-08-04	Department of Pathology, National Institute of Infectious Diseases	Department of Pathology, National Institute of Infectious Diseases	Shun Iida et al
Japan/NIID-patho-CB21-222P0/2021	EPI_ISL_4710746	2021-08-02	Department of Pathology, National Institute of Infectious Diseases	Department of Pathology, National Institute of Infectious Diseases	Shun Iida et al
Japan/NIID-patho-CB21-327/2021	EPI_ISL_4710831	2021-08-07	Department of Pathology, National Institute of Infectious Diseases	Department of Pathology, National Institute of Infectious Diseases	Shun Iida et al
Japan/OPHO-Hb9-127/2021	EPI_ISL_4105356	2021-08	Dr. Yoshitaka Tamura Department of Clinical Laboratory, Osaka Habikino Medical Center	Department of Developmental Medicine, Research Institute, Osaka Women's and Children's Hospital	Itaru Yanagihara et al
Japan/OPHO-hb8-94/2021	EPI_ISL_3940029	2021-08	Dr. Yoshitaka Tamura Department of Clinical Laboratory, Osaka Habikino Medical Center	Department of Developmental Medicine, Research Institute, Osaka Women's and Children's Hospital	Itaru Yanagihara et al
Japan/PG-100029/2021	EPI_ISL_4696499	2021-07-20	Pathogen Genomics Center, National Institute of Infectious Diseases	Pathogen Genomics Center, National Institute of Infectious Diseases	Tsuyoshi Sekizuka et al
Japan/PG-100032/2021	EPI_ISL_4696502	2021-07-19	Pathogen Genomics Center, National Institute of Infectious Diseases	Pathogen Genomics Center, National Institute of Infectious Diseases	Tsuyoshi Sekizuka et al
Japan/PG-100052/2021	EPI_ISL_4696522	2021-07-20	Pathogen Genomics Center, National Institute of Infectious Diseases	Pathogen Genomics Center, National Institute of Infectious Diseases	Tsuyoshi Sekizuka et al
Japan/PG-100077/2021	EPI_ISL_4696569	2021-07-20	Pathogen Genomics Center, National Institute of Infectious Diseases	Pathogen Genomics Center, National Institute of Infectious Diseases	Tsuyoshi Sekizuka et al
Japan/PG-100292/2021	EPI_ISL_4697545	2021-07-27	Pathogen Genomics Center, National Institute of Infectious Diseases	Pathogen Genomics Center, National Institute of Infectious Diseases	Tsuyoshi Sekizuka et al
Japan/PG-100315/2021	EPI_ISL_4697641	2021-07-24	Pathogen Genomics Center, National Institute of Infectious Diseases	Pathogen Genomics Center, National Institute of Infectious Diseases	Tsuyoshi Sekizuka et al
Japan/PG-100316/2021	EPI_ISL_4697642	2021-07-24	Pathogen Genomics Center, National Institute of Infectious Diseases	Pathogen Genomics Center, National Institute of Infectious Diseases	Tsuyoshi Sekizuka et al
Japan/PG-100395/2021	EPI_ISL_4697970	2021-07-20	Pathogen Genomics Center, National Institute of Infectious Diseases	Pathogen Genomics Center, National Institute of Infectious Diseases	Tsuyoshi Sekizuka et al
Japan/PG-100483/2021	EPI_ISL_4698465	2021-07-22	Pathogen Genomics Center, National Institute of Infectious Diseases	Pathogen Genomics Center, National Institute of Infectious Diseases	Tsuyoshi Sekizuka et al
Japan/PG-100510/2021	EPI_ISL_4698597	2021-07-20	Pathogen Genomics Center, National Institute of Infectious Diseases	Pathogen Genomics Center, National Institute of Infectious Diseases	Tsuyoshi Sekizuka et al
Japan/PG-100521/2021	EPI_ISL_4698651	2021-07-22	Pathogen Genomics Center, National Institute of Infectious Diseases	Pathogen Genomics Center, National Institute of Infectious Diseases	Tsuyoshi Sekizuka et al
Japan/PG-100531/2021	EPI_ISL_4698697	2021-07-22	Pathogen Genomics Center, National Institute of Infectious Diseases	Pathogen Genomics Center, National Institute of Infectious Diseases	Tsuyoshi Sekizuka et al
Japan/PG-100533/2021	EPI_ISL_4698709	2021-07-19	Pathogen Genomics Center, National Institute of Infectious Diseases	Pathogen Genomics Center, National Institute of Infectious Diseases	Tsuyoshi Sekizuka et al
Japan/PG-100585/2021	EPI_ISL_4698943	2021-08-10	SARS-CoV-2 testing team, National Institute of Infectious Diseases	Pathogen Genomics Center, National Institute of Infectious Diseases	Tsuyoshi Sekizuka et al
Japan/PG-100614/2021	EPI_ISL_4699111	2021-08-10	SARS-CoV-2 testing team, National Institute of Infectious Diseases	Pathogen Genomics Center, National Institute of Infectious Diseases	Tsuyoshi Sekizuka et al
Japan/PG-100627/2021	EPI_ISL_4699192	2021-08-12	SARS-CoV-2 testing team, National Institute of Infectious Diseases	Pathogen Genomics Center, National Institute of Infectious Diseases	Tsuyoshi Sekizuka et al
Japan/PG-100714/2021	EPI_ISL_4699680	2021-07-31	SARS-CoV-2 testing team, National Institute of Infectious Diseases	Pathogen Genomics Center, National Institute of Infectious Diseases	Tsuyoshi Sekizuka et al
Japan/PG-100753/2021	EPI_ISL_4699922	2021-08-14	SARS-CoV-2 testing team, National Institute of Infectious Diseases	Pathogen Genomics Center, National Institute of Infectious Diseases	Tsuyoshi Sekizuka et al
Japan/PG-100775/2021	EPI_ISL_4700043	2021-08-12	SARS-CoV-2 testing team, National Institute of Infectious Diseases	Pathogen Genomics Center, National Institute of Infectious Diseases	Tsuyoshi Sekizuka et al
Japan/PG-100779/2021	EPI_ISL_4700067	2021-08-14	SARS-CoV-2 testing team, National Institute of Infectious Diseases	Pathogen Genomics Center, National Institute of Infectious Diseases	Tsuyoshi Sekizuka et al
Japan/PG-100848/2021	EPI_ISL_4700525	2021-08-24	SARS-CoV-2 testing team, National Institute of Infectious Diseases	Pathogen Genomics Center, National Institute of Infectious Diseases	Tsuyoshi Sekizuka et al
Japan/PG-100859/2021	EPI_ISL_4700587	2021-07-30	SARS-CoV-2 testing team, National Institute of Infectious Diseases	Pathogen Genomics Center, National Institute of Infectious Diseases	Tsuyoshi Sekizuka et al
Japan/PG-100954/2021	EPI_ISL_4701103	2021-08-10	SARS-CoV-2 testing team, National Institute of Infectious Diseases	Pathogen Genomics Center, National Institute of Infectious Diseases	Tsuyoshi Sekizuka et al
Japan/PG-100972/2021	EPI_ISL_4701121	2021-08-08	SARS-CoV-2 testing team, National Institute of Infectious Diseases	Pathogen Genomics Center, National Institute of Infectious Diseases	Tsuyoshi Sekizuka et al
Japan/PG-100981/2021	EPI_ISL_4701130	2021-08-08	SARS-CoV-2 testing team, National Institute of Infectious Diseases	Pathogen Genomics Center, National Institute of Infectious Diseases	Tsuyoshi Sekizuka et al
Japan/PG-100988/2021	EPI_ISL_4701137	2021-08-08	SARS-CoV-2 testing team, National Institute of Infectious Diseases	Pathogen Genomics Center, National Institute of Infectious Diseases	Tsuyoshi Sekizuka et al
Japan/PG-101029/2021	EPI_ISL_4701182	2021-08-10	SARS-CoV-2 testing team, National Institute of Infectious Diseases	Pathogen Genomics Center, National Institute of Infectious Diseases	Tsuyoshi Sekizuka et al
Japan/PG-101124/2021	EPI_ISL_4701244	2021	Pathogen Genomics Center, National Institute of Infectious Diseases	Pathogen Genomics Center, National Institute of Infectious Diseases	Tsuyoshi Sekizuka et al
Japan/PG-101141/2021	EPI_ISL_4701261	2021	Pathogen Genomics Center, National Institute of Infectious Diseases	Pathogen Genomics Center, National Institute of Infectious Diseases	Tsuyoshi Sekizuka et al
Japan/PG-101175/2021	EPI_ISL_4701301	2021-08-17	SARS-CoV-2 testing team, National Institute of Infectious Diseases	Pathogen Genomics Center, National Institute of Infectious Diseases	Tsuyoshi Sekizuka et al
Japan/PG-101325/2021	EPI_ISL_4646932	2021-08-18	Department of Infectious Diseases, Kobe Institute of Health	Department of Infectious Diseases, Kobe Institute of Health	Ryohei Nomoto et al
Japan/PG-101346/2021	EPI_ISL_4646975	2021-08-19	Department of Infectious Diseases, Kobe Institute of Health	Department of Infectious Diseases, Kobe Institute of Health	Ryohei Nomoto et al
Japan/PG-101415/2021	EPI_ISL_4654206	2021-08-24	Saitama Institute of Public Health	Saitama Institute of Public Health	Satoshi Daisaki et al
Japan/PG-101416/2021	EPI_ISL_4654207	2021-08-25	Saitama Institute of Public Health	Saitama Institute of Public Health	Satoshi Daisaki et al
Japan/PG-101442/2021	EPI_ISL_4655310	2021-08-23	Shimane Prefectural Institute of Public Health and Environmental Science	Shimane Prefectural Institute of Public Health and Environmental Science	Naoki Fujisawa et al
Japan/PG-101468/2021	EPI_ISL_4655523	2021-08-26	Shizuoka City Institute of Environmental Sciences and Public Health	Shizuoka City Institute of Environmental Sciences and Public Health	Takaharu Maehata et al
Japan/PG-101506/2021	EPI_ISL_4659501	2021-08-13	Yamaguchi Prefectural Institute of Public Health and Environment	Yamaguchi Prefectural Institute of Public Health and Environment	Mitsuhiro Kameyama et al
Japan/PG-101507/2021	EPI_ISL_4659505	2021-08-14	Yamaguchi Prefectural Institute of Public Health and Environment	Yamaguchi Prefectural Institute of Public Health and Environment	Mitsuhiro Kameyama et al
Japan/PG-101511/2021	EPI_ISL_4659518	2021-08-16	Yamaguchi Prefectural Institute of Public Health and Environment	Yamaguchi Prefectural Institute of Public Health and Environment	Mitsuhiro Kameyama et al
Japan/PG-101514/2021	EPI_ISL_4659530	2021-08-17	Yamaguchi Prefectural Institute of Public Health and Environment	Yamaguchi Prefectural Institute of Public Health and Environment	Mitsuhiro Kameyama et al
Japan/PG-101515/2021	EPI_ISL_4659533	2021-08-16	Yamaguchi Prefectural Institute of Public Health and Environment	Yamaguchi Prefectural Institute of Public Health and Environment	Mitsuhiro Kameyama et al
Japan/PG-101606/2021	EPI_ISL_4701423	2021-08-10	Pathogen Genomics Center, National Institute of Infectious Diseases	Pathogen Genomics Center, National Institute of Infectious Diseases	Tsuyoshi Sekizuka et al
Japan/PG-101669/2021	EPI_ISL_4701490	2021-08-17	Pathogen Genomics Center, National Institute of Infectious Diseases	Pathogen Genomics Center, National Institute of Infectious Diseases	Tsuyoshi Sekizuka et al
Japan/PG-101680/2021	EPI_ISL_4701501	2021-08-18	Pathogen Genomics Center, National Institute of Infectious Diseases	Pathogen Genomics Center, National Institute of Infectious Diseases	Tsuyoshi Sekizuka et al
Japan/PG-101717/2021	EPI_ISL_4701540	2021-08-07	Pathogen Genomics Center, National Institute of Infectious Diseases	Pathogen Genomics Center, National Institute of Infectious Diseases	Tsuyoshi Sekizuka et al
Japan/PG-101719/2021	EPI_ISL_4701542	2021-08-07	Pathogen Genomics Center, National Institute of Infectious Diseases	Pathogen Genomics Center, National Institute of Infectious Diseases	Tsuyoshi Sekizuka et al
Japan/PG-101750/2021	EPI_ISL_4701573	2021-08-07	Pathogen Genomics Center, National Institute of Infectious Diseases	Pathogen Genomics Center, National Institute of Infectious Diseases	Tsuyoshi Sekizuka et al
Japan/PG-101760/2021	EPI_ISL_4701586	2021-08-07	Pathogen Genomics Center, National Institute of Infectious Diseases	Pathogen Genomics Center, National Institute of Infectious Diseases	Tsuyoshi Sekizuka et al
Japan/PG-101832/2021	EPI_ISL_4701659	2021-08-07	Pathogen Genomics Center, National Institute of Infectious Diseases	Pathogen Genomics Center, National Institute of Infectious Diseases	Tsuyoshi Sekizuka et al
Japan/PG-101833/2021	EPI_ISL_4701660	2021-08-07	Pathogen Genomics Center, National Institute of Infectious Diseases	Pathogen Genomics Center, National Institute of Infectious Diseases	Tsuyoshi Sekizuka et al
Japan/PG-101864/2021	EPI_ISL_4701693	2021-08-07	Pathogen Genomics Center, National Institute of Infectious Diseases	Pathogen Genomics Center, National Institute of Infectious Diseases	Tsuyoshi Sekizuka et al
Japan/PG-101947/2021	EPI_ISL_4639850	2021-08-17	Fukuoka Institute of Health and Environmental Sciences	Fukuoka Institute of Health and Environmental Sciences	Yoshiki Etoh et al
Japan/PG-102041/2021	EPI_ISL_4641047	2021-08-10	Fukuoka Institute of Health and Environmental Sciences	Fukuoka Institute of Health and Environmental Sciences	Yoshiki Etoh et al
Japan/PG-102056/2021	EPI_ISL_4641062	2021-08-11	Fukuoka Institute of Health and Environmental Sciences	Fukuoka Institute of Health and Environmental Sciences	Yoshiki Etoh et al
Japan/PG-102137/2021	EPI_ISL_4642584	2021-08-22	Hokkaido Institute of Public Health	Hokkaido Institute of Public Health	Kazuhiro Okubo et al
Japan/PG-102222/2021	EPI_ISL_4643040	2021-08-02	Ibaraki Prefectural Institute of Public Health	Ibaraki Prefectural Institute of Public Health	Keiko Goto et al
Japan/PG-102255/2021	EPI_ISL_4645731	2021-08-03	Kanagawa Prefectural Institute of Public Health	Kanagawa Prefectural Institute of Public Health	Takayuki Hishiki et al
Japan/PG-102274/2021	EPI_ISL_4646958	2021-08-19	Department of Infectious Diseases, Kobe Institute of Health	Department of Infectious Diseases, Kobe Institute of Health	Ryohei Nomoto et al
Japan/PG-102280/2021	EPI_ISL_4646968	2021-08-19	Department of Infectious Diseases, Kobe Institute of Health	Department of Infectious Diseases, Kobe Institute of Health	Ryohei Nomoto et al
Japan/PG-102292/2021	EPI_ISL_4646989	2021-08-19	Department of Infectious Diseases, Kobe Institute of Health	Department of Infectious Diseases, Kobe Institute of Health	Ryohei Nomoto et al
Japan/PG-102330/2021	EPI_ISL_4647114	2021-08-20	Department of Infectious Diseases, Kobe Institute of Health	Department of Infectious Diseases, Kobe Institute of Health	Ryohei Nomoto et al
Japan/PG-102335/2021	EPI_ISL_4647143	2021-08-20	Department of Infectious Diseases, Kobe Institute of Health	Department of Infectious Diseases, Kobe Institute of Health	Ryohei Nomoto et al
Japan/PG-102351/2021	EPI_ISL_4647236	2021-08-21	Department of Infectious Diseases, Kobe Institute of Health	Department of Infectious Diseases, Kobe Institute of Health	Ryohei Nomoto et al
Japan/PG-102374/2021	EPI_ISL_4647362	2021-08-21	Department of Infectious Diseases, Kobe Institute of Health	Department of Infectious Diseases, Kobe Institute of Health	Ryohei Nomoto et al
Japan/PG-102399/2021	EPI_ISL_4647524	2021-08-23	Department of Infectious Diseases, Kobe Institute of Health	Department of Infectious Diseases, Kobe Institute of Health	Ryohei Nomoto et al
Japan/PG-102418/2021	EPI_ISL_4647623	2021-08-23	Department of Infectious Diseases, Kobe Institute of Health	Department of Infectious Diseases, Kobe Institute of Health	Ryohei Nomoto et al
Japan/PG-102445/2021	EPI_ISL_4649682	2021-08-10	Kumamoto Prefectural Institute of Public-Health and Environmental Science	Kumamoto Prefectural Institute of Public-Health and Environmental Science	Atsumi Obara et al
Japan/PG-102448/2021	EPI_ISL_4649685	2021-08-11	Kumamoto Prefectural Institute of Public-Health and Environmental Science	Kumamoto Prefectural Institute of Public-Health and Environmental Science	Atsumi Obara et al
Japan/PG-102476/2021	EPI_ISL_4651518	2021-08-08	Nagasaki Prefectural Institute of Environment and Public Health	Nagasaki Prefectural Institute of Environment and Public Health	Fumiaki Matsumoto et al
Japan/PG-102500/2021	EPI_ISL_4653043	2021-08-16	Virology section, Okayama Prefectural Institute for Environmental Science and Public Health	Virology section, Okayama Prefectural Institute for Environmental Science and Public Health	Naoko Okamoto et al
Japan/PG-102536/2021	EPI_ISL_4653241	2021-08-20	Medical Microbiology and Zoology Section, Okinawa Prefectural Institute of Health and Environment	Medical Microbiology and Zoology Section, Okinawa Prefectural Institute of Health and Environment	Tetsuya Kakita et al
Japan/PG-102545/2021	EPI_ISL_4653250	2021-08-23	Medical Microbiology and Zoology Section, Okinawa Prefectural Institute of Health and Environment	Medical Microbiology and Zoology Section, Okinawa Prefectural Institute of Health and Environment	Tetsuya Kakita et al
Japan/PG-102589/2021	EPI_ISL_4655560	2021-08-28	Shizuoka City Institute of Environmental Sciences and Public Health	Shizuoka City Institute of Environmental Sciences and Public Health	Takaharu Maehata et al
Japan/PG-102614/2021	EPI_ISL_4658227	2021-08-29	Tottori Prefectural Institute of Public Health and Environmental Science	Tottori Prefectural Institute of Public Health and Environmental Science	Yutaka Ueda et al
Japan/PG-102635/2021	EPI_ISL_4659125	2021-08-23	Utsunomiya City Institute of Public Health and Environment	Utsunomiya City Institute of Public Health and Environment	Akira Wakatsuki et al
Japan/PG-102653/2021	EPI_ISL_4659841	2021-08-25	Yamaguchi Prefectural Institute of Public Health and Environment	Yamaguchi Prefectural Institute of Public Health and Environment	Mitsuhiro Kameyama et al
Japan/PG-102688/2021	EPI_ISL_4701742	2021-08-25	SARS-CoV-2 testing team, National Institute of Infectious Diseases	Pathogen Genomics Center, National Institute of Infectious Diseases	Tsuyoshi Sekizuka et al
Japan/PG-102695/2021	EPI_ISL_4701749	2021-08-19	SARS-CoV-2 testing team, National Institute of Infectious Diseases	Pathogen Genomics Center, National Institute of Infectious Diseases	Tsuyoshi Sekizuka et al
Japan/PG-102710/2021	EPI_ISL_4701764	2021-08-19	SARS-CoV-2 testing team, National Institute of Infectious Diseases	Pathogen Genomics Center, National Institute of Infectious Diseases	Tsuyoshi Sekizuka et al
Japan/PG-102727/2021	EPI_ISL_4701784	2021-08-17	SARS-CoV-2 testing team, National Institute of Infectious Diseases	Pathogen Genomics Center, National Institute of Infectious Diseases	Tsuyoshi Sekizuka et al
Japan/PG-102745/2021	EPI_ISL_4701802	2021-08-11	SARS-CoV-2 testing team, National Institute of Infectious Diseases	Pathogen Genomics Center, National Institute of Infectious Diseases	Tsuyoshi Sekizuka et al
Japan/PG-102754/2021	EPI_ISL_4701815	2021-08-11	SARS-CoV-2 testing team, National Institute of Infectious Diseases	Pathogen Genomics Center, National Institute of Infectious Diseases	Tsuyoshi Sekizuka et al
Japan/PG-102783/2021	EPI_ISL_4701844	2021-08-04	SARS-CoV-2 testing team, National Institute of Infectious Diseases	Pathogen Genomics Center, National Institute of Infectious Diseases	Tsuyoshi Sekizuka et al
Japan/PG-102808/2021	EPI_ISL_4701869	2021-08-06	SARS-CoV-2 testing team, National Institute of Infectious Diseases	Pathogen Genomics Center, National Institute of Infectious Diseases	Tsuyoshi Sekizuka et al
Japan/PG-102831/2021	EPI_ISL_4701892	2021-08-11	SARS-CoV-2 testing team, National Institute of Infectious Diseases	Pathogen Genomics Center, National Institute of Infectious Diseases	Tsuyoshi Sekizuka et al
Japan/PG-102833/2021	EPI_ISL_4701894	2021-08-11	SARS-CoV-2 testing team, National Institute of Infectious Diseases	Pathogen Genomics Center, National Institute of Infectious Diseases	Tsuyoshi Sekizuka et al
Japan/PG-102865/2021	EPI_ISL_4701927	2021-08-09	Pathogen Genomics Center, National Institute of Infectious Diseases	Pathogen Genomics Center, National Institute of Infectious Diseases	Tsuyoshi Sekizuka et al
Japan/PG-102868/2021	EPI_ISL_4701930	2021	Pathogen Genomics Center, National Institute of Infectious Diseases	Pathogen Genomics Center, National Institute of Infectious Diseases	Tsuyoshi Sekizuka et al
Japan/PG-102923/2021	EPI_ISL_4701989	2021-08-12	Pathogen Genomics Center, National Institute of Infectious Diseases	Pathogen Genomics Center, National Institute of Infectious Diseases	Tsuyoshi Sekizuka et al
Japan/PG-102957/2021	EPI_ISL_4702024	2021-08-11	Pathogen Genomics Center, National Institute of Infectious Diseases	Pathogen Genomics Center, National Institute of Infectious Diseases	Tsuyoshi Sekizuka et al
Japan/PG-102969/2021	EPI_ISL_4702036	2021-08-11	Pathogen Genomics Center, National Institute of Infectious Diseases	Pathogen Genomics Center, National Institute of Infectious Diseases	Tsuyoshi Sekizuka et al
Japan/PG-102977/2021	EPI_ISL_4702044	2021-08-11	Pathogen Genomics Center, National Institute of Infectious Diseases	Pathogen Genomics Center, National Institute of Infectious Diseases	Tsuyoshi Sekizuka et al
Japan/PG-102983/2021	EPI_ISL_4702050	2021-08-12	Pathogen Genomics Center, National Institute of Infectious Diseases	Pathogen Genomics Center, National Institute of Infectious Diseases	Tsuyoshi Sekizuka et al
Japan/PG-102992/2021	EPI_ISL_4702059	2021-08-11	Pathogen Genomics Center, National Institute of Infectious Diseases	Pathogen Genomics Center, National Institute of Infectious Diseases	Tsuyoshi Sekizuka et al
Japan/PG-102997/2021	EPI_ISL_4702064	2021-08-10	Pathogen Genomics Center, National Institute of Infectious Diseases	Pathogen Genomics Center, National Institute of Infectious Diseases	Tsuyoshi Sekizuka et al
Japan/PG-103072/2021	EPI_ISL_4702140	2021-08-10	Pathogen Genomics Center, National Institute of Infectious Diseases	Pathogen Genomics Center, National Institute of Infectious Diseases	Tsuyoshi Sekizuka et al
Japan/PG-103116/2021	EPI_ISL_4702188	2021-08-12	Pathogen Genomics Center, National Institute of Infectious Diseases	Pathogen Genomics Center, National Institute of Infectious Diseases	Tsuyoshi Sekizuka et al
Japan/PG-103171/2021	EPI_ISL_4702343	2021-08-10	Pathogen Genomics Center, National Institute of Infectious Diseases	Pathogen Genomics Center, National Institute of Infectious Diseases	Tsuyoshi Sekizuka et al
Japan/PG-103237/2021	EPI_ISL_4756082	2021-08-12	Pathogen Genomics Center, National Institute of Infectious Diseases	Pathogen Genomics Center, National Institute of Infectious Diseases	Tsuyoshi Sekizuka et al
Japan/PG-103271/2021	EPI_ISL_4756116	2021-08-10	Pathogen Genomics Center, National Institute of Infectious Diseases	Pathogen Genomics Center, National Institute of Infectious Diseases	Tsuyoshi Sekizuka et al
Japan/PG-103317/2021	EPI_ISL_4756166	2021-08-12	Pathogen Genomics Center, National Institute of Infectious Diseases	Pathogen Genomics Center, National Institute of Infectious Diseases	Tsuyoshi Sekizuka et al
Japan/PG-103331/2021	EPI_ISL_4756181	2021-08-12	Pathogen Genomics Center, National Institute of Infectious Diseases	Pathogen Genomics Center, National Institute of Infectious Diseases	Tsuyoshi Sekizuka et al
Japan/PG-103332/2021	EPI_ISL_4756182	2021-08-12	Pathogen Genomics Center, National Institute of Infectious Diseases	Pathogen Genomics Center, National Institute of Infectious Diseases	Tsuyoshi Sekizuka et al
Japan/PG-103379/2021	EPI_ISL_4756230	2021-08-12	Pathogen Genomics Center, National Institute of Infectious Diseases	Pathogen Genomics Center, National Institute of Infectious Diseases	Tsuyoshi Sekizuka et al
Japan/PG-103380/2021	EPI_ISL_4756231	2021-08-12	Pathogen Genomics Center, National Institute of Infectious Diseases	Pathogen Genomics Center, National Institute of Infectious Diseases	Tsuyoshi Sekizuka et al
Japan/PG-103441/2021	EPI_ISL_4756294	2021-08-12	Pathogen Genomics Center, National Institute of Infectious Diseases	Pathogen Genomics Center, National Institute of Infectious Diseases	Tsuyoshi Sekizuka et al
Japan/PG-103462/2021	EPI_ISL_4756319	2021-08-12	Pathogen Genomics Center, National Institute of Infectious Diseases	Pathogen Genomics Center, National Institute of Infectious Diseases	Tsuyoshi Sekizuka et al
Japan/PG-103534/2021	EPI_ISL_4756391	2021-08-11	Pathogen Genomics Center, National Institute of Infectious Diseases	Pathogen Genomics Center, National Institute of Infectious Diseases	Tsuyoshi Sekizuka et al
Japan/PG-103590/2021	EPI_ISL_4756449	2021-08-11	Pathogen Genomics Center, National Institute of Infectious Diseases	Pathogen Genomics Center, National Institute of Infectious Diseases	Tsuyoshi Sekizuka et al
Japan/PG-103636/2021	EPI_ISL_4756497	2021-08-11	Pathogen Genomics Center, National Institute of Infectious Diseases	Pathogen Genomics Center, National Institute of Infectious Diseases	Tsuyoshi Sekizuka et al
Japan/PG-103657/2021	EPI_ISL_4756518	2021-08-11	Pathogen Genomics Center, National Institute of Infectious Diseases	Pathogen Genomics Center, National Institute of Infectious Diseases	Tsuyoshi Sekizuka et al
Japan/PG-103664/2021	EPI_ISL_4756525	2021-08-11	Pathogen Genomics Center, National Institute of Infectious Diseases	Pathogen Genomics Center, National Institute of Infectious Diseases	Tsuyoshi Sekizuka et al
Japan/PG-103681/2021	EPI_ISL_4756542	2021-08-11	Pathogen Genomics Center, National Institute of Infectious Diseases	Pathogen Genomics Center, National Institute of Infectious Diseases	Tsuyoshi Sekizuka et al
Japan/PG-103696/2021	EPI_ISL_4756557	2021-08-10	Pathogen Genomics Center, National Institute of Infectious Diseases	Pathogen Genomics Center, National Institute of Infectious Diseases	Tsuyoshi Sekizuka et al
Japan/PG-103801/2021	EPI_ISL_4756664	2021	Pathogen Genomics Center, National Institute of Infectious Diseases	Pathogen Genomics Center, National Institute of Infectious Diseases	Tsuyoshi Sekizuka et al
Japan/PG-103817/2021	EPI_ISL_4756681	2021-08-09	Pathogen Genomics Center, National Institute of Infectious Diseases	Pathogen Genomics Center, National Institute of Infectious Diseases	Tsuyoshi Sekizuka et al
Japan/PG-103841/2021	EPI_ISL_4756705	2021-08-10	Pathogen Genomics Center, National Institute of Infectious Diseases	Pathogen Genomics Center, National Institute of Infectious Diseases	Tsuyoshi Sekizuka et al
Japan/PG-103918/2021	EPI_ISL_4757196	2021-08-11	Pathogen Genomics Center, National Institute of Infectious Diseases	Pathogen Genomics Center, National Institute of Infectious Diseases	Tsuyoshi Sekizuka et al
Japan/PG-103928/2021	EPI_ISL_4757266	2021-08-10	Pathogen Genomics Center, National Institute of Infectious Diseases	Pathogen Genomics Center, National Institute of Infectious Diseases	Tsuyoshi Sekizuka et al
Japan/PG-103933/2021	EPI_ISL_4757302	2021-08-11	Pathogen Genomics Center, National Institute of Infectious Diseases	Pathogen Genomics Center, National Institute of Infectious Diseases	Tsuyoshi Sekizuka et al
Japan/PG-103945/2021	EPI_ISL_4757384	2021-08-11	Pathogen Genomics Center, National Institute of Infectious Diseases	Pathogen Genomics Center, National Institute of Infectious Diseases	Tsuyoshi Sekizuka et al
Japan/PG-104005/2021	EPI_ISL_4757806	2021-08-09	Pathogen Genomics Center, National Institute of Infectious Diseases	Pathogen Genomics Center, National Institute of Infectious Diseases	Tsuyoshi Sekizuka et al
Japan/PG-104008/2021	EPI_ISL_4757826	2021	Pathogen Genomics Center, National Institute of Infectious Diseases	Pathogen Genomics Center, National Institute of Infectious Diseases	Tsuyoshi Sekizuka et al
Japan/PG-104016/2021	EPI_ISL_4757876	2021	Pathogen Genomics Center, National Institute of Infectious Diseases	Pathogen Genomics Center, National Institute of Infectious Diseases	Tsuyoshi Sekizuka et al
Japan/PG-104116/2021	EPI_ISL_4702712	2021-08-11	Pathogen Genomics Center, National Institute of Infectious Diseases	Pathogen Genomics Center, National Institute of Infectious Diseases	Tsuyoshi Sekizuka et al
Japan/PG-104123/2021	EPI_ISL_4702719	2021-08-12	Pathogen Genomics Center, National Institute of Infectious Diseases	Pathogen Genomics Center, National Institute of Infectious Diseases	Tsuyoshi Sekizuka et al
Japan/PG-104131/2021	EPI_ISL_4702727	2021-08-12	Pathogen Genomics Center, National Institute of Infectious Diseases	Pathogen Genomics Center, National Institute of Infectious Diseases	Tsuyoshi Sekizuka et al
Japan/PG-104141/2021	EPI_ISL_4702739	2021-08-12	Pathogen Genomics Center, National Institute of Infectious Diseases	Pathogen Genomics Center, National Institute of Infectious Diseases	Tsuyoshi Sekizuka et al
Japan/PG-104151/2021	EPI_ISL_4702757	2021-08-12	Pathogen Genomics Center, National Institute of Infectious Diseases	Pathogen Genomics Center, National Institute of Infectious Diseases	Tsuyoshi Sekizuka et al
Japan/PG-104155/2021	EPI_ISL_4702762	2021-08-12	Pathogen Genomics Center, National Institute of Infectious Diseases	Pathogen Genomics Center, National Institute of Infectious Diseases	Tsuyoshi Sekizuka et al
Japan/PG-104158/2021	EPI_ISL_4702766	2021-08-11	Pathogen Genomics Center, National Institute of Infectious Diseases	Pathogen Genomics Center, National Institute of Infectious Diseases	Tsuyoshi Sekizuka et al
Japan/PG-104166/2021	EPI_ISL_4758207	2021-08-10	Pathogen Genomics Center, National Institute of Infectious Diseases	Pathogen Genomics Center, National Institute of Infectious Diseases	Tsuyoshi Sekizuka et al
Japan/PG-104185/2021	EPI_ISL_4758354	2021-08-12	Pathogen Genomics Center, National Institute of Infectious Diseases	Pathogen Genomics Center, National Institute of Infectious Diseases	Tsuyoshi Sekizuka et al
Japan/PG-104187/2021	EPI_ISL_4758363	2021-08-11	Pathogen Genomics Center, National Institute of Infectious Diseases	Pathogen Genomics Center, National Institute of Infectious Diseases	Tsuyoshi Sekizuka et al
Japan/PG-104249/2021	EPI_ISL_4758789	2021-08-09	Pathogen Genomics Center, National Institute of Infectious Diseases	Pathogen Genomics Center, National Institute of Infectious Diseases	Tsuyoshi Sekizuka et al
Japan/PG-104277/2021	EPI_ISL_4758968	2021-07-19	Pathogen Genomics Center, National Institute of Infectious Diseases	Pathogen Genomics Center, National Institute of Infectious Diseases	Tsuyoshi Sekizuka et al
Japan/PG-104319/2021	EPI_ISL_4759214	2021-07-24	Pathogen Genomics Center, National Institute of Infectious Diseases	Pathogen Genomics Center, National Institute of Infectious Diseases	Tsuyoshi Sekizuka et al
Japan/PG-104393/2021	EPI_ISL_4759291	2021-07-22	Pathogen Genomics Center, National Institute of Infectious Diseases	Pathogen Genomics Center, National Institute of Infectious Diseases	Tsuyoshi Sekizuka et al
Japan/PG-104440/2021	EPI_ISL_4759341	2021-07-23	Pathogen Genomics Center, National Institute of Infectious Diseases	Pathogen Genomics Center, National Institute of Infectious Diseases	Tsuyoshi Sekizuka et al
Japan/PG-104498/2021	EPI_ISL_4759399	2021-07-23	Pathogen Genomics Center, National Institute of Infectious Diseases	Pathogen Genomics Center, National Institute of Infectious Diseases	Tsuyoshi Sekizuka et al
Japan/PG-104512/2021	EPI_ISL_4759417	2021-07-23	Pathogen Genomics Center, National Institute of Infectious Diseases	Pathogen Genomics Center, National Institute of Infectious Diseases	Tsuyoshi Sekizuka et al
Japan/PG-104552/2021	EPI_ISL_4759456	2021-07-25	Pathogen Genomics Center, National Institute of Infectious Diseases	Pathogen Genomics Center, National Institute of Infectious Diseases	Tsuyoshi Sekizuka et al
Japan/PG-104554/2021	EPI_ISL_4759458	2021-07-24	Pathogen Genomics Center, National Institute of Infectious Diseases	Pathogen Genomics Center, National Institute of Infectious Diseases	Tsuyoshi Sekizuka et al
Japan/PG-104580/2021	EPI_ISL_4759483	2021-07-22	Pathogen Genomics Center, National Institute of Infectious Diseases	Pathogen Genomics Center, National Institute of Infectious Diseases	Tsuyoshi Sekizuka et al
Japan/PG-104583/2021	EPI_ISL_4759485	2021-07-23	Pathogen Genomics Center, National Institute of Infectious Diseases	Pathogen Genomics Center, National Institute of Infectious Diseases	Tsuyoshi Sekizuka et al
Japan/PG-104597/2021	EPI_ISL_4759498	2021-07-25	Pathogen Genomics Center, National Institute of Infectious Diseases	Pathogen Genomics Center, National Institute of Infectious Diseases	Tsuyoshi Sekizuka et al
Japan/PG-104631/2021	EPI_ISL_4759533	2021-07-24	Pathogen Genomics Center, National Institute of Infectious Diseases	Pathogen Genomics Center, National Institute of Infectious Diseases	Tsuyoshi Sekizuka et al
Japan/PG-104642/2021	EPI_ISL_4759544	2021-07-22	Pathogen Genomics Center, National Institute of Infectious Diseases	Pathogen Genomics Center, National Institute of Infectious Diseases	Tsuyoshi Sekizuka et al
Japan/PG-104671/2021	EPI_ISL_4759572	2021-07-24	Pathogen Genomics Center, National Institute of Infectious Diseases	Pathogen Genomics Center, National Institute of Infectious Diseases	Tsuyoshi Sekizuka et al
Japan/PG-104701/2021	EPI_ISL_4759604	2021-07-24	Pathogen Genomics Center, National Institute of Infectious Diseases	Pathogen Genomics Center, National Institute of Infectious Diseases	Tsuyoshi Sekizuka et al
Japan/PG-104728/2021	EPI_ISL_4759631	2021-07-24	Pathogen Genomics Center, National Institute of Infectious Diseases	Pathogen Genomics Center, National Institute of Infectious Diseases	Tsuyoshi Sekizuka et al
Japan/PG-104733/2021	EPI_ISL_4759636	2021-07-25	Pathogen Genomics Center, National Institute of Infectious Diseases	Pathogen Genomics Center, National Institute of Infectious Diseases	Tsuyoshi Sekizuka et al
Japan/PG-104818/2021	EPI_ISL_4759726	2021-07-24	Pathogen Genomics Center, National Institute of Infectious Diseases	Pathogen Genomics Center, National Institute of Infectious Diseases	Tsuyoshi Sekizuka et al
Japan/PG-104831/2021	EPI_ISL_4759739	2021-07-24	Pathogen Genomics Center, National Institute of Infectious Diseases	Pathogen Genomics Center, National Institute of Infectious Diseases	Tsuyoshi Sekizuka et al
Japan/PG-104860/2021	EPI_ISL_4759768	2021-07-24	Pathogen Genomics Center, National Institute of Infectious Diseases	Pathogen Genomics Center, National Institute of Infectious Diseases	Tsuyoshi Sekizuka et al
Japan/PG-104951/2021	EPI_ISL_4639624	2021-08-25	Ehime Prefectural Institute of Public Health and Environmental Science	Ehime Prefectural Institute of Public Health and Environmental Science	Hiromi Iwaki et al
Japan/PG-104965/2021	EPI_ISL_4639947	2021-08-19	Fukuoka Institute of Health and Environmental Sciences	Fukuoka Institute of Health and Environmental Sciences	Yoshiki Etoh et al
Japan/PG-105012/2021	EPI_ISL_4640880	2021-08-06	Fukuoka Institute of Health and Environmental Sciences	Fukuoka Institute of Health and Environmental Sciences	Yoshiki Etoh et al
Japan/PG-105027/2021	EPI_ISL_4641149	2021-08-10	Fukuoka Institute of Health and Environmental Sciences	Fukuoka Institute of Health and Environmental Sciences	Yoshiki Etoh et al
Japan/PG-105057/2021	EPI_ISL_4641182	2021-08-12	Fukuoka Institute of Health and Environmental Sciences	Fukuoka Institute of Health and Environmental Sciences	Yoshiki Etoh et al
Japan/PG-105098/2021	EPI_ISL_4642072	2021-08-21	Hiroshima Prefectural Technology Research Institute, Public Health and Environment Center	Hiroshima Prefectural Technology Research Institute, Public Health and Environment Center	Naoki Shigemoto et al
Japan/PG-105158/2021	EPI_ISL_4643176	2021-07-31	Ibaraki Prefectural Institute of Public Health	Ibaraki Prefectural Institute of Public Health	Keiko Goto et al
Japan/PG-105174/2021	EPI_ISL_4643192	2021-08-06	Ibaraki Prefectural Institute of Public Health	Ibaraki Prefectural Institute of Public Health	Keiko Goto et al
Japan/PG-105217/2021	EPI_ISL_4647719	2021-08-23	Department of Infectious Diseases, Kobe Institute of Health	Department of Infectious Diseases, Kobe Institute of Health	Ryohei Nomoto et al
Japan/PG-105219/2021	EPI_ISL_4647721	2021-08-23	Department of Infectious Diseases, Kobe Institute of Health	Department of Infectious Diseases, Kobe Institute of Health	Ryohei Nomoto et al
Japan/PG-105265/2021	EPI_ISL_4647863	2021-08-24	Department of Infectious Diseases, Kobe Institute of Health	Department of Infectious Diseases, Kobe Institute of Health	Ryohei Nomoto et al
Japan/PG-105288/2021	EPI_ISL_4647910	2021-08-24	Department of Infectious Diseases, Kobe Institute of Health	Department of Infectious Diseases, Kobe Institute of Health	Ryohei Nomoto et al
Japan/PG-105308/2021	EPI_ISL_4647934	2021-08-24	Department of Infectious Diseases, Kobe Institute of Health	Department of Infectious Diseases, Kobe Institute of Health	Ryohei Nomoto et al
Japan/PG-105376/2021	EPI_ISL_4653057	2021-08-18	Virology section, Okayama Prefectural Institute for Environmental Science and Public Health	Virology section, Okayama Prefectural Institute for Environmental Science and Public Health	Naoko Okamoto et al
Japan/PG-105427/2021	EPI_ISL_4654445	2021-08-02	Sendai City Institute of Public Health	Sendai City Institute of Public Health	Youko Kano et al
Japan/PG-105487/2021	EPI_ISL_4654694	2021-08-06	Sendai City Institute of Public Health	Sendai City Institute of Public Health	Youko Kano et al
Japan/PG-105501/2021	EPI_ISL_4654721	2021-08-06	Sendai City Institute of Public Health	Sendai City Institute of Public Health	Youko Kano et al
Japan/PG-105532/2021	EPI_ISL_4655361	2021-08-29	Shimane Prefectural Institute of Public Health and Environmental Science	Shimane Prefectural Institute of Public Health and Environmental Science	Naoki Fujisawa et al
Japan/PG-105574/2021	EPI_ISL_4759870	2021-07-24	Pathogen Genomics Center, National Institute of Infectious Diseases	Pathogen Genomics Center, National Institute of Infectious Diseases	Tsuyoshi Sekizuka et al
Japan/PG-105638/2021	EPI_ISL_4759938	2021-07-25	Pathogen Genomics Center, National Institute of Infectious Diseases	Pathogen Genomics Center, National Institute of Infectious Diseases	Tsuyoshi Sekizuka et al
Japan/PG-105651/2021	EPI_ISL_4759955	2021-07-24	Pathogen Genomics Center, National Institute of Infectious Diseases	Pathogen Genomics Center, National Institute of Infectious Diseases	Tsuyoshi Sekizuka et al
Japan/PG-105659/2021	EPI_ISL_4759963	2021-07-22	Pathogen Genomics Center, National Institute of Infectious Diseases	Pathogen Genomics Center, National Institute of Infectious Diseases	Tsuyoshi Sekizuka et al
Japan/PG-105693/2021	EPI_ISL_4702779	2021-07-24	Pathogen Genomics Center, National Institute of Infectious Diseases	Pathogen Genomics Center, National Institute of Infectious Diseases	Tsuyoshi Sekizuka et al
Japan/PG-105697/2021	EPI_ISL_4702783	2021-07-24	Pathogen Genomics Center, National Institute of Infectious Diseases	Pathogen Genomics Center, National Institute of Infectious Diseases	Tsuyoshi Sekizuka et al
Japan/PG-105714/2021	EPI_ISL_4702802	2021-07-25	Pathogen Genomics Center, National Institute of Infectious Diseases	Pathogen Genomics Center, National Institute of Infectious Diseases	Tsuyoshi Sekizuka et al
Japan/PG-105755/2021	EPI_ISL_4702843	2021-07-24	Pathogen Genomics Center, National Institute of Infectious Diseases	Pathogen Genomics Center, National Institute of Infectious Diseases	Tsuyoshi Sekizuka et al
Japan/PG-105791/2021	EPI_ISL_4702882	2021-07-24	Pathogen Genomics Center, National Institute of Infectious Diseases	Pathogen Genomics Center, National Institute of Infectious Diseases	Tsuyoshi Sekizuka et al
Japan/PG-105803/2021	EPI_ISL_4702894	2021-07-24	Pathogen Genomics Center, National Institute of Infectious Diseases	Pathogen Genomics Center, National Institute of Infectious Diseases	Tsuyoshi Sekizuka et al
Japan/PG-105848/2021	EPI_ISL_4702941	2021-07-24	Pathogen Genomics Center, National Institute of Infectious Diseases	Pathogen Genomics Center, National Institute of Infectious Diseases	Tsuyoshi Sekizuka et al
Japan/PG-105853/2021	EPI_ISL_4702945	2021-07-24	Pathogen Genomics Center, National Institute of Infectious Diseases	Pathogen Genomics Center, National Institute of Infectious Diseases	Tsuyoshi Sekizuka et al
Japan/PG-105888/2021	EPI_ISL_4702979	2021-07-24	Pathogen Genomics Center, National Institute of Infectious Diseases	Pathogen Genomics Center, National Institute of Infectious Diseases	Tsuyoshi Sekizuka et al
Japan/PG-105894/2021	EPI_ISL_4702985	2021-07-24	Pathogen Genomics Center, National Institute of Infectious Diseases	Pathogen Genomics Center, National Institute of Infectious Diseases	Tsuyoshi Sekizuka et al
Japan/PG-105931/2021	EPI_ISL_4703026	2021-07-24	Pathogen Genomics Center, National Institute of Infectious Diseases	Pathogen Genomics Center, National Institute of Infectious Diseases	Tsuyoshi Sekizuka et al
Japan/PG-106134/2021	EPI_ISL_4703245	2021-07-29	Pathogen Genomics Center, National Institute of Infectious Diseases	Pathogen Genomics Center, National Institute of Infectious Diseases	Tsuyoshi Sekizuka et al
Japan/PG-106199/2021	EPI_ISL_4703310	2021-07-21	Pathogen Genomics Center, National Institute of Infectious Diseases	Pathogen Genomics Center, National Institute of Infectious Diseases	Tsuyoshi Sekizuka et al
Japan/PG-106320/2021	EPI_ISL_4703453	2021-07-28	Pathogen Genomics Center, National Institute of Infectious Diseases	Pathogen Genomics Center, National Institute of Infectious Diseases	Tsuyoshi Sekizuka et al
Japan/PG-106495/2021	EPI_ISL_4703818	2021-08-21	Pathogen Genomics Center, National Institute of Infectious Diseases	Pathogen Genomics Center, National Institute of Infectious Diseases	Tsuyoshi Sekizuka et al
Japan/PG-106555/2021	EPI_ISL_4704073	2021-08-23	Pathogen Genomics Center, National Institute of Infectious Diseases	Pathogen Genomics Center, National Institute of Infectious Diseases	Tsuyoshi Sekizuka et al
Japan/PG-106568/2021	EPI_ISL_4704091	2021-08-23	Pathogen Genomics Center, National Institute of Infectious Diseases	Pathogen Genomics Center, National Institute of Infectious Diseases	Tsuyoshi Sekizuka et al
Japan/PG-106611/2021	EPI_ISL_4704134	2021-07-30	Pathogen Genomics Center, National Institute of Infectious Diseases	Pathogen Genomics Center, National Institute of Infectious Diseases	Tsuyoshi Sekizuka et al
Japan/PG-106721/2021	EPI_ISL_4704503	2021-08-12	Pathogen Genomics Center, National Institute of Infectious Diseases	Pathogen Genomics Center, National Institute of Infectious Diseases	Tsuyoshi Sekizuka et al
Japan/PG-106725/2021	EPI_ISL_4704517	2021-08-12	Pathogen Genomics Center, National Institute of Infectious Diseases	Pathogen Genomics Center, National Institute of Infectious Diseases	Tsuyoshi Sekizuka et al
Japan/PG-106762/2021	EPI_ISL_4704592	2021-08-12	Pathogen Genomics Center, National Institute of Infectious Diseases	Pathogen Genomics Center, National Institute of Infectious Diseases	Tsuyoshi Sekizuka et al
Japan/PG-106825/2021	EPI_ISL_4704668	2021-08-12	Pathogen Genomics Center, National Institute of Infectious Diseases	Pathogen Genomics Center, National Institute of Infectious Diseases	Tsuyoshi Sekizuka et al
Japan/PG-106907/2021	EPI_ISL_4704790	2021-08-12	Pathogen Genomics Center, National Institute of Infectious Diseases	Pathogen Genomics Center, National Institute of Infectious Diseases	Tsuyoshi Sekizuka et al
Japan/PG-106909/2021	EPI_ISL_4704797	2021-08-13	Pathogen Genomics Center, National Institute of Infectious Diseases	Pathogen Genomics Center, National Institute of Infectious Diseases	Tsuyoshi Sekizuka et al
Japan/PG-106982/2021	EPI_ISL_4705082	2021-08-12	Pathogen Genomics Center, National Institute of Infectious Diseases	Pathogen Genomics Center, National Institute of Infectious Diseases	Tsuyoshi Sekizuka et al
Japan/PG-106988/2021	EPI_ISL_4705099	2021-08-12	Pathogen Genomics Center, National Institute of Infectious Diseases	Pathogen Genomics Center, National Institute of Infectious Diseases	Tsuyoshi Sekizuka et al
Japan/PG-106995/2021	EPI_ISL_4705118	2021-08-12	Pathogen Genomics Center, National Institute of Infectious Diseases	Pathogen Genomics Center, National Institute of Infectious Diseases	Tsuyoshi Sekizuka et al
Japan/PG-107052/2021	EPI_ISL_4705320	2021-08-14	Pathogen Genomics Center, National Institute of Infectious Diseases	Pathogen Genomics Center, National Institute of Infectious Diseases	Tsuyoshi Sekizuka et al
Japan/PG-107060/2021	EPI_ISL_4705328	2021-08-11	Pathogen Genomics Center, National Institute of Infectious Diseases	Pathogen Genomics Center, National Institute of Infectious Diseases	Tsuyoshi Sekizuka et al
Japan/PG-107067/2021	EPI_ISL_4705335	2021-08-12	Pathogen Genomics Center, National Institute of Infectious Diseases	Pathogen Genomics Center, National Institute of Infectious Diseases	Tsuyoshi Sekizuka et al
Japan/PG-107155/2021	EPI_ISL_4705577	2021-08-14	Pathogen Genomics Center, National Institute of Infectious Diseases	Pathogen Genomics Center, National Institute of Infectious Diseases	Tsuyoshi Sekizuka et al
Japan/PG-107171/2021	EPI_ISL_4705648	2021-08-13	Pathogen Genomics Center, National Institute of Infectious Diseases	Pathogen Genomics Center, National Institute of Infectious Diseases	Tsuyoshi Sekizuka et al
Japan/PG-107192/2021	EPI_ISL_4705745	2021-08-14	Pathogen Genomics Center, National Institute of Infectious Diseases	Pathogen Genomics Center, National Institute of Infectious Diseases	Tsuyoshi Sekizuka et al
Japan/PG-107299/2021	EPI_ISL_4706175	2021-08-14	Pathogen Genomics Center, National Institute of Infectious Diseases	Pathogen Genomics Center, National Institute of Infectious Diseases	Tsuyoshi Sekizuka et al
Japan/PG-107320/2021	EPI_ISL_4706267	2021-08-13	Pathogen Genomics Center, National Institute of Infectious Diseases	Pathogen Genomics Center, National Institute of Infectious Diseases	Tsuyoshi Sekizuka et al
Japan/PG-107356/2021	EPI_ISL_4706436	2021-08-14	Pathogen Genomics Center, National Institute of Infectious Diseases	Pathogen Genomics Center, National Institute of Infectious Diseases	Tsuyoshi Sekizuka et al
Japan/PG-107363/2021	EPI_ISL_4706470	2021-08-12	Pathogen Genomics Center, National Institute of Infectious Diseases	Pathogen Genomics Center, National Institute of Infectious Diseases	Tsuyoshi Sekizuka et al
Japan/PG-107440/2021	EPI_ISL_4706815	2021-08-12	Pathogen Genomics Center, National Institute of Infectious Diseases	Pathogen Genomics Center, National Institute of Infectious Diseases	Tsuyoshi Sekizuka et al
Japan/PG-107480/2021	EPI_ISL_4706982	2021-08-12	Pathogen Genomics Center, National Institute of Infectious Diseases	Pathogen Genomics Center, National Institute of Infectious Diseases	Tsuyoshi Sekizuka et al
Japan/PG-107511/2021	EPI_ISL_4707076	2021-08-12	Pathogen Genomics Center, National Institute of Infectious Diseases	Pathogen Genomics Center, National Institute of Infectious Diseases	Tsuyoshi Sekizuka et al
Japan/PG-107514/2021	EPI_ISL_4707090	2021-08-12	Pathogen Genomics Center, National Institute of Infectious Diseases	Pathogen Genomics Center, National Institute of Infectious Diseases	Tsuyoshi Sekizuka et al
Japan/PG-107581/2021	EPI_ISL_4707285	2021-08-12	Pathogen Genomics Center, National Institute of Infectious Diseases	Pathogen Genomics Center, National Institute of Infectious Diseases	Tsuyoshi Sekizuka et al
Japan/PG-107586/2021	EPI_ISL_4707306	2021-08-12	Pathogen Genomics Center, National Institute of Infectious Diseases	Pathogen Genomics Center, National Institute of Infectious Diseases	Tsuyoshi Sekizuka et al
Japan/PG-107598/2021	EPI_ISL_4707384	2021-08-12	Pathogen Genomics Center, National Institute of Infectious Diseases	Pathogen Genomics Center, National Institute of Infectious Diseases	Tsuyoshi Sekizuka et al
Japan/PG-107624/2021	EPI_ISL_4707485	2021-08-12	Pathogen Genomics Center, National Institute of Infectious Diseases	Pathogen Genomics Center, National Institute of Infectious Diseases	Tsuyoshi Sekizuka et al
Japan/PG-107685/2021	EPI_ISL_4707593	2021-08-12	Pathogen Genomics Center, National Institute of Infectious Diseases	Pathogen Genomics Center, National Institute of Infectious Diseases	Tsuyoshi Sekizuka et al
Japan/PG-107693/2021	EPI_ISL_4707632	2021-08-12	Pathogen Genomics Center, National Institute of Infectious Diseases	Pathogen Genomics Center, National Institute of Infectious Diseases	Tsuyoshi Sekizuka et al
Japan/PG-107727/2021	EPI_ISL_4707783	2021-08-12	Pathogen Genomics Center, National Institute of Infectious Diseases	Pathogen Genomics Center, National Institute of Infectious Diseases	Tsuyoshi Sekizuka et al
Japan/PG-107745/2021	EPI_ISL_4707865	2021-08-12	Pathogen Genomics Center, National Institute of Infectious Diseases	Pathogen Genomics Center, National Institute of Infectious Diseases	Tsuyoshi Sekizuka et al
Japan/PG-107800/2021	EPI_ISL_4708075	2021-08-12	Pathogen Genomics Center, National Institute of Infectious Diseases	Pathogen Genomics Center, National Institute of Infectious Diseases	Tsuyoshi Sekizuka et al
Japan/PG-107838/2021	EPI_ISL_4708250	2021-08-12	Pathogen Genomics Center, National Institute of Infectious Diseases	Pathogen Genomics Center, National Institute of Infectious Diseases	Tsuyoshi Sekizuka et al
Japan/PG-107871/2021	EPI_ISL_4708374	2021-08-11	Pathogen Genomics Center, National Institute of Infectious Diseases	Pathogen Genomics Center, National Institute of Infectious Diseases	Tsuyoshi Sekizuka et al
Japan/PG-107920/2021	EPI_ISL_4708550	2021-08-12	Pathogen Genomics Center, National Institute of Infectious Diseases	Pathogen Genomics Center, National Institute of Infectious Diseases	Tsuyoshi Sekizuka et al
Japan/PG-107940/2021	EPI_ISL_4708685	2021-08-12	Pathogen Genomics Center, National Institute of Infectious Diseases	Pathogen Genomics Center, National Institute of Infectious Diseases	Tsuyoshi Sekizuka et al
Japan/PG-108114/2021	EPI_ISL_4653546	2021-08-22	Saitama City Institute of Health Science and Research	Saitama City Institute of Health Science and Research	Yuka Uno et al
Japan/PG-108125/2021	EPI_ISL_4653609	2021-08-30	Saitama City Institute of Health Science and Research	Saitama City Institute of Health Science and Research	Yuka Uno et al
Japan/PG-108174/2021	EPI_ISL_4658604	2021-08-16	Toyama Institute of Health	Toyama Institute of Health	Noriko Inasaki et al
Japan/PG-108181/2021	EPI_ISL_4658655	2021-08-17	Toyama Institute of Health	Toyama Institute of Health	Noriko Inasaki et al
Japan/PG-108191/2021	EPI_ISL_4708746	2021-07-24	Pathogen Genomics Center, National Institute of Infectious Diseases	Pathogen Genomics Center, National Institute of Infectious Diseases	Tsuyoshi Sekizuka et al
Japan/PG-108267/2021	EPI_ISL_4709094	2021-07-26	Pathogen Genomics Center, National Institute of Infectious Diseases	Pathogen Genomics Center, National Institute of Infectious Diseases	Tsuyoshi Sekizuka et al
Japan/PG-108273/2021	EPI_ISL_4709119	2021-07-26	Pathogen Genomics Center, National Institute of Infectious Diseases	Pathogen Genomics Center, National Institute of Infectious Diseases	Tsuyoshi Sekizuka et al
Japan/PG-108286/2021	EPI_ISL_4709169	2021-07-26	Pathogen Genomics Center, National Institute of Infectious Diseases	Pathogen Genomics Center, National Institute of Infectious Diseases	Tsuyoshi Sekizuka et al
Japan/PG-108292/2021	EPI_ISL_4709192	2021-07-26	Pathogen Genomics Center, National Institute of Infectious Diseases	Pathogen Genomics Center, National Institute of Infectious Diseases	Tsuyoshi Sekizuka et al
Japan/PG-108317/2021	EPI_ISL_4709280	2021-07-27	Pathogen Genomics Center, National Institute of Infectious Diseases	Pathogen Genomics Center, National Institute of Infectious Diseases	Tsuyoshi Sekizuka et al
Japan/PG-108383/2021	EPI_ISL_4641879	2021-08-13	Gunma Prefectural Institute of Public Health and Environmental Sciences	Gunma Prefectural Institute of Public Health and Environmental Sciences	Hiroyuki Tsukagoshi et al
Japan/PG-108414/2021	EPI_ISL_4641914	2021-08-17	Gunma Prefectural Institute of Public Health and Environmental Sciences	Gunma Prefectural Institute of Public Health and Environmental Sciences	Hiroyuki Tsukagoshi et al
Japan/PG-108419/2021	EPI_ISL_4641919	2021-08-17	Gunma Prefectural Institute of Public Health and Environmental Sciences	Gunma Prefectural Institute of Public Health and Environmental Sciences	Hiroyuki Tsukagoshi et al
Japan/PG-108543/2021	EPI_ISL_4643170	2021-07-28	Ibaraki Prefectural Institute of Public Health	Ibaraki Prefectural Institute of Public Health	Keiko Goto et al
Japan/PG-108560/2021	EPI_ISL_4645362	2021-08-28	Kagoshima Prefectural Institute for Environmental Research and Public Health	Kagoshima Prefectural Institute for Environmental Research and Public Health	Yuka Hamada et al
Japan/PG-108634/2021	EPI_ISL_4648081	2021-08-25	Department of Infectious Diseases, Kobe Institute of Health	Department of Infectious Diseases, Kobe Institute of Health	Ryohei Nomoto et al
Japan/PG-108645/2021	EPI_ISL_4648092	2021-08-25	Department of Infectious Diseases, Kobe Institute of Health	Department of Infectious Diseases, Kobe Institute of Health	Ryohei Nomoto et al
Japan/PG-108654/2021	EPI_ISL_4648101	2021-08-26	Department of Infectious Diseases, Kobe Institute of Health	Department of Infectious Diseases, Kobe Institute of Health	Ryohei Nomoto et al
Japan/PG-108670/2021	EPI_ISL_4648117	2021-08-26	Department of Infectious Diseases, Kobe Institute of Health	Department of Infectious Diseases, Kobe Institute of Health	Ryohei Nomoto et al
Japan/PG-108671/2021	EPI_ISL_4648118	2021-08-26	Department of Infectious Diseases, Kobe Institute of Health	Department of Infectious Diseases, Kobe Institute of Health	Ryohei Nomoto et al
Japan/PG-108702/2021	EPI_ISL_4653088	2021-08-17	Virology section, Okayama Prefectural Institute for Environmental Science and Public Health	Virology section, Okayama Prefectural Institute for Environmental Science and Public Health	Naoko Okamoto et al
Japan/PG-108707/2021	EPI_ISL_4659788	2021-08-23	Yamaguchi Prefectural Institute of Public Health and Environment	Yamaguchi Prefectural Institute of Public Health and Environment	Mitsuhiro Kameyama et al
Japan/PG-108778/2021	EPI_ISL_4709546	2021-07-29	Pathogen Genomics Center, National Institute of Infectious Diseases	Pathogen Genomics Center, National Institute of Infectious Diseases	Tsuyoshi Sekizuka et al
Japan/PG-108781/2021	EPI_ISL_4709566	2021-07-29	Pathogen Genomics Center, National Institute of Infectious Diseases	Pathogen Genomics Center, National Institute of Infectious Diseases	Tsuyoshi Sekizuka et al
Japan/PG-108820/2021	EPI_ISL_4709733	2021-07-29	Pathogen Genomics Center, National Institute of Infectious Diseases	Pathogen Genomics Center, National Institute of Infectious Diseases	Tsuyoshi Sekizuka et al
Japan/PG-108821/2021	EPI_ISL_4709740	2021-07-28	Pathogen Genomics Center, National Institute of Infectious Diseases	Pathogen Genomics Center, National Institute of Infectious Diseases	Tsuyoshi Sekizuka et al
Japan/PG-108827/2021	EPI_ISL_4709773	2021-07-28	Pathogen Genomics Center, National Institute of Infectious Diseases	Pathogen Genomics Center, National Institute of Infectious Diseases	Tsuyoshi Sekizuka et al
Japan/PG-108833/2021	EPI_ISL_4709796	2021-07-28	Pathogen Genomics Center, National Institute of Infectious Diseases	Pathogen Genomics Center, National Institute of Infectious Diseases	Tsuyoshi Sekizuka et al
Japan/PG-108886/2021	EPI_ISL_4710010	2021-07-29	Pathogen Genomics Center, National Institute of Infectious Diseases	Pathogen Genomics Center, National Institute of Infectious Diseases	Tsuyoshi Sekizuka et al
Japan/PG-109061/2021	EPI_ISL_4710615	2021-07-29	Pathogen Genomics Center, National Institute of Infectious Diseases	Pathogen Genomics Center, National Institute of Infectious Diseases	Tsuyoshi Sekizuka et al
Japan/PG-109097/2021	EPI_ISL_4710653	2021-07-29	Pathogen Genomics Center, National Institute of Infectious Diseases	Pathogen Genomics Center, National Institute of Infectious Diseases	Tsuyoshi Sekizuka et al
Japan/PG-109145/2021	EPI_ISL_4710743	2021-07-28	Pathogen Genomics Center, National Institute of Infectious Diseases	Pathogen Genomics Center, National Institute of Infectious Diseases	Tsuyoshi Sekizuka et al
Japan/PG-109181/2021	EPI_ISL_4710813	2021-07-29	Pathogen Genomics Center, National Institute of Infectious Diseases	Pathogen Genomics Center, National Institute of Infectious Diseases	Tsuyoshi Sekizuka et al
Japan/PG-109207/2021	EPI_ISL_4710862	2021-07-29	Pathogen Genomics Center, National Institute of Infectious Diseases	Pathogen Genomics Center, National Institute of Infectious Diseases	Tsuyoshi Sekizuka et al
Japan/PG-109285/2021	EPI_ISL_4711126	2021-07-28	Pathogen Genomics Center, National Institute of Infectious Diseases	Pathogen Genomics Center, National Institute of Infectious Diseases	Tsuyoshi Sekizuka et al
Japan/PG-109381/2021	EPI_ISL_4711427	2021-07-30	Pathogen Genomics Center, National Institute of Infectious Diseases	Pathogen Genomics Center, National Institute of Infectious Diseases	Tsuyoshi Sekizuka et al
Japan/PG-109453/2021	EPI_ISL_4711648	2021-07-21	Pathogen Genomics Center, National Institute of Infectious Diseases	Pathogen Genomics Center, National Institute of Infectious Diseases	Tsuyoshi Sekizuka et al
Japan/PG-109515/2021	EPI_ISL_4711902	2021-07-21	Pathogen Genomics Center, National Institute of Infectious Diseases	Pathogen Genomics Center, National Institute of Infectious Diseases	Tsuyoshi Sekizuka et al
Japan/PG-109554/2021	EPI_ISL_4712000	2021-07-29	Pathogen Genomics Center, National Institute of Infectious Diseases	Pathogen Genomics Center, National Institute of Infectious Diseases	Tsuyoshi Sekizuka et al
Japan/PG-109571/2021	EPI_ISL_4712053	2021-07-29	Pathogen Genomics Center, National Institute of Infectious Diseases	Pathogen Genomics Center, National Institute of Infectious Diseases	Tsuyoshi Sekizuka et al
Japan/PG-109591/2021	EPI_ISL_4712184	2021-07-29	Pathogen Genomics Center, National Institute of Infectious Diseases	Pathogen Genomics Center, National Institute of Infectious Diseases	Tsuyoshi Sekizuka et al
Japan/PG-109682/2021	EPI_ISL_4712639	2021-07-30	Pathogen Genomics Center, National Institute of Infectious Diseases	Pathogen Genomics Center, National Institute of Infectious Diseases	Tsuyoshi Sekizuka et al
Japan/PG-109710/2021	EPI_ISL_4712795	2021-07-30	Pathogen Genomics Center, National Institute of Infectious Diseases	Pathogen Genomics Center, National Institute of Infectious Diseases	Tsuyoshi Sekizuka et al
Japan/PG-109726/2021	EPI_ISL_4712899	2021-07-30	Pathogen Genomics Center, National Institute of Infectious Diseases	Pathogen Genomics Center, National Institute of Infectious Diseases	Tsuyoshi Sekizuka et al
Japan/PG-109766/2021	EPI_ISL_4713143	2021-07-31	Pathogen Genomics Center, National Institute of Infectious Diseases	Pathogen Genomics Center, National Institute of Infectious Diseases	Tsuyoshi Sekizuka et al
Japan/PG-109783/2021	EPI_ISL_4713254	2021-07-31	Pathogen Genomics Center, National Institute of Infectious Diseases	Pathogen Genomics Center, National Institute of Infectious Diseases	Tsuyoshi Sekizuka et al
Japan/PG-109796/2021	EPI_ISL_4713326	2021-08-24	Pathogen Genomics Center, National Institute of Infectious Diseases	Pathogen Genomics Center, National Institute of Infectious Diseases	Tsuyoshi Sekizuka et al
Japan/PG-109912/2021	EPI_ISL_4713785	2021-08-26	Pathogen Genomics Center, National Institute of Infectious Diseases	Pathogen Genomics Center, National Institute of Infectious Diseases	Tsuyoshi Sekizuka et al
Japan/PG-109921/2021	EPI_ISL_4713802	2021-08-27	Pathogen Genomics Center, National Institute of Infectious Diseases	Pathogen Genomics Center, National Institute of Infectious Diseases	Tsuyoshi Sekizuka et al
Japan/PG-109938/2021	EPI_ISL_4713897	2021-08-26	Pathogen Genomics Center, National Institute of Infectious Diseases	Pathogen Genomics Center, National Institute of Infectious Diseases	Tsuyoshi Sekizuka et al
Japan/PG-109948/2021	EPI_ISL_4713945	2021-08-26	Pathogen Genomics Center, National Institute of Infectious Diseases	Pathogen Genomics Center, National Institute of Infectious Diseases	Tsuyoshi Sekizuka et al
Japan/PG-109952/2021	EPI_ISL_4713968	2021-08-26	Pathogen Genomics Center, National Institute of Infectious Diseases	Pathogen Genomics Center, National Institute of Infectious Diseases	Tsuyoshi Sekizuka et al
Japan/PG-109956/2021	EPI_ISL_4713996	2021-08-26	Pathogen Genomics Center, National Institute of Infectious Diseases	Pathogen Genomics Center, National Institute of Infectious Diseases	Tsuyoshi Sekizuka et al
Japan/PG-110020/2021	EPI_ISL_4714383	2021-08-27	Pathogen Genomics Center, National Institute of Infectious Diseases	Pathogen Genomics Center, National Institute of Infectious Diseases	Tsuyoshi Sekizuka et al
Japan/PG-110065/2021	EPI_ISL_4714649	2021-08-13	Pathogen Genomics Center, National Institute of Infectious Diseases	Pathogen Genomics Center, National Institute of Infectious Diseases	Tsuyoshi Sekizuka et al
Japan/PG-110077/2021	EPI_ISL_4714725	2021-08-13	Pathogen Genomics Center, National Institute of Infectious Diseases	Pathogen Genomics Center, National Institute of Infectious Diseases	Tsuyoshi Sekizuka et al
Japan/PG-110086/2021	EPI_ISL_4714786	2021-08-14	Pathogen Genomics Center, National Institute of Infectious Diseases	Pathogen Genomics Center, National Institute of Infectious Diseases	Tsuyoshi Sekizuka et al
Japan/PG-110113/2021	EPI_ISL_4714973	2021-08-13	Pathogen Genomics Center, National Institute of Infectious Diseases	Pathogen Genomics Center, National Institute of Infectious Diseases	Tsuyoshi Sekizuka et al
Japan/PG-110148/2021	EPI_ISL_4715194	2021-08-14	Pathogen Genomics Center, National Institute of Infectious Diseases	Pathogen Genomics Center, National Institute of Infectious Diseases	Tsuyoshi Sekizuka et al
Japan/PG-110226/2021	EPI_ISL_4715616	2021-08-14	Pathogen Genomics Center, National Institute of Infectious Diseases	Pathogen Genomics Center, National Institute of Infectious Diseases	Tsuyoshi Sekizuka et al
Japan/PG-110236/2021	EPI_ISL_4715625	2021-08-14	Pathogen Genomics Center, National Institute of Infectious Diseases	Pathogen Genomics Center, National Institute of Infectious Diseases	Tsuyoshi Sekizuka et al
Japan/PG-110275/2021	EPI_ISL_4715663	2021-08-13	Pathogen Genomics Center, National Institute of Infectious Diseases	Pathogen Genomics Center, National Institute of Infectious Diseases	Tsuyoshi Sekizuka et al
Japan/PG-110285/2021	EPI_ISL_4715672	2021-08-14	Pathogen Genomics Center, National Institute of Infectious Diseases	Pathogen Genomics Center, National Institute of Infectious Diseases	Tsuyoshi Sekizuka et al
Japan/PG-110371/2021	EPI_ISL_4715768	2021-08-12	Pathogen Genomics Center, National Institute of Infectious Diseases	Pathogen Genomics Center, National Institute of Infectious Diseases	Tsuyoshi Sekizuka et al
Japan/PG-110374/2021	EPI_ISL_4715771	2021-08-12	Pathogen Genomics Center, National Institute of Infectious Diseases	Pathogen Genomics Center, National Institute of Infectious Diseases	Tsuyoshi Sekizuka et al
Japan/PG-110399/2021	EPI_ISL_4715802	2021-08-11	Pathogen Genomics Center, National Institute of Infectious Diseases	Pathogen Genomics Center, National Institute of Infectious Diseases	Tsuyoshi Sekizuka et al
Japan/PG-110464/2021	EPI_ISL_4716098	2021-08-12	Pathogen Genomics Center, National Institute of Infectious Diseases	Pathogen Genomics Center, National Institute of Infectious Diseases	Tsuyoshi Sekizuka et al
Japan/PG-110523/2021	EPI_ISL_4716448	2021-08-12	Pathogen Genomics Center, National Institute of Infectious Diseases	Pathogen Genomics Center, National Institute of Infectious Diseases	Tsuyoshi Sekizuka et al
Japan/PG-110524/2021	EPI_ISL_4716458	2021-08-13	Pathogen Genomics Center, National Institute of Infectious Diseases	Pathogen Genomics Center, National Institute of Infectious Diseases	Tsuyoshi Sekizuka et al
Japan/PG-110580/2021	EPI_ISL_4716772	2021-08-12	Pathogen Genomics Center, National Institute of Infectious Diseases	Pathogen Genomics Center, National Institute of Infectious Diseases	Tsuyoshi Sekizuka et al
Japan/PG-110592/2021	EPI_ISL_4716843	2021-08-11	Pathogen Genomics Center, National Institute of Infectious Diseases	Pathogen Genomics Center, National Institute of Infectious Diseases	Tsuyoshi Sekizuka et al
Japan/PG-110601/2021	EPI_ISL_4716889	2021-08-12	Pathogen Genomics Center, National Institute of Infectious Diseases	Pathogen Genomics Center, National Institute of Infectious Diseases	Tsuyoshi Sekizuka et al
Japan/PG-110608/2021	EPI_ISL_4716920	2021-08-13	Pathogen Genomics Center, National Institute of Infectious Diseases	Pathogen Genomics Center, National Institute of Infectious Diseases	Tsuyoshi Sekizuka et al
Japan/PG-110617/2021	EPI_ISL_4716974	2021-08-13	Pathogen Genomics Center, National Institute of Infectious Diseases	Pathogen Genomics Center, National Institute of Infectious Diseases	Tsuyoshi Sekizuka et al
Japan/PG-110620/2021	EPI_ISL_4716985	2021-08-11	Pathogen Genomics Center, National Institute of Infectious Diseases	Pathogen Genomics Center, National Institute of Infectious Diseases	Tsuyoshi Sekizuka et al
Japan/PG-110645/2021	EPI_ISL_4717113	2021-08-13	Pathogen Genomics Center, National Institute of Infectious Diseases	Pathogen Genomics Center, National Institute of Infectious Diseases	Tsuyoshi Sekizuka et al
Japan/PG-110693/2021	EPI_ISL_4717389	2021-08-13	Pathogen Genomics Center, National Institute of Infectious Diseases	Pathogen Genomics Center, National Institute of Infectious Diseases	Tsuyoshi Sekizuka et al
Japan/PG-110697/2021	EPI_ISL_4717410	2021-08-13	Pathogen Genomics Center, National Institute of Infectious Diseases	Pathogen Genomics Center, National Institute of Infectious Diseases	Tsuyoshi Sekizuka et al
Japan/PG-110853/2021	EPI_ISL_4717613	2021-08-19	Pathogen Genomics Center, National Institute of Infectious Diseases	Pathogen Genomics Center, National Institute of Infectious Diseases	Tsuyoshi Sekizuka et al
Japan/PG-110878/2021	EPI_ISL_4717638	2021-08-19	Pathogen Genomics Center, National Institute of Infectious Diseases	Pathogen Genomics Center, National Institute of Infectious Diseases	Tsuyoshi Sekizuka et al
Japan/PG-110913/2021	EPI_ISL_4717672	2021-08-19	Pathogen Genomics Center, National Institute of Infectious Diseases	Pathogen Genomics Center, National Institute of Infectious Diseases	Tsuyoshi Sekizuka et al
Japan/PG-110988/2021	EPI_ISL_4717741	2021-08-19	Pathogen Genomics Center, National Institute of Infectious Diseases	Pathogen Genomics Center, National Institute of Infectious Diseases	Tsuyoshi Sekizuka et al
Japan/PG-111040/2021	EPI_ISL_4717797	2021-08-19	Pathogen Genomics Center, National Institute of Infectious Diseases	Pathogen Genomics Center, National Institute of Infectious Diseases	Tsuyoshi Sekizuka et al
Japan/PG-111055/2021	EPI_ISL_4717812	2021-08-19	Pathogen Genomics Center, National Institute of Infectious Diseases	Pathogen Genomics Center, National Institute of Infectious Diseases	Tsuyoshi Sekizuka et al
Japan/PG-111114/2021	EPI_ISL_4717868	2021-08-19	Pathogen Genomics Center, National Institute of Infectious Diseases	Pathogen Genomics Center, National Institute of Infectious Diseases	Tsuyoshi Sekizuka et al
Japan/PG-111137/2021	EPI_ISL_4717891	2021-08-19	Pathogen Genomics Center, National Institute of Infectious Diseases	Pathogen Genomics Center, National Institute of Infectious Diseases	Tsuyoshi Sekizuka et al
Japan/PG-111151/2021	EPI_ISL_4717905	2021-08-19	Pathogen Genomics Center, National Institute of Infectious Diseases	Pathogen Genomics Center, National Institute of Infectious Diseases	Tsuyoshi Sekizuka et al
Japan/PG-111185/2021	EPI_ISL_4717939	2021-08-19	Pathogen Genomics Center, National Institute of Infectious Diseases	Pathogen Genomics Center, National Institute of Infectious Diseases	Tsuyoshi Sekizuka et al
Japan/PG-111207/2021	EPI_ISL_4717961	2021-08-19	Pathogen Genomics Center, National Institute of Infectious Diseases	Pathogen Genomics Center, National Institute of Infectious Diseases	Tsuyoshi Sekizuka et al
Japan/PG-111209/2021	EPI_ISL_4717963	2021-08-19	Pathogen Genomics Center, National Institute of Infectious Diseases	Pathogen Genomics Center, National Institute of Infectious Diseases	Tsuyoshi Sekizuka et al
Japan/PG-111279/2021	EPI_ISL_4718038	2021-08-19	Pathogen Genomics Center, National Institute of Infectious Diseases	Pathogen Genomics Center, National Institute of Infectious Diseases	Tsuyoshi Sekizuka et al
Japan/PG-111322/2021	EPI_ISL_4718080	2021-08-19	Pathogen Genomics Center, National Institute of Infectious Diseases	Pathogen Genomics Center, National Institute of Infectious Diseases	Tsuyoshi Sekizuka et al
Japan/PG-111325/2021	EPI_ISL_4718085	2021-08-19	Pathogen Genomics Center, National Institute of Infectious Diseases	Pathogen Genomics Center, National Institute of Infectious Diseases	Tsuyoshi Sekizuka et al
Japan/PG-111330/2021	EPI_ISL_4718090	2021-08-19	Pathogen Genomics Center, National Institute of Infectious Diseases	Pathogen Genomics Center, National Institute of Infectious Diseases	Tsuyoshi Sekizuka et al
Japan/PG-111358/2021	EPI_ISL_4718116	2021-08-19	Pathogen Genomics Center, National Institute of Infectious Diseases	Pathogen Genomics Center, National Institute of Infectious Diseases	Tsuyoshi Sekizuka et al
Japan/PG-111384/2021	EPI_ISL_4718146	2021-08-19	Pathogen Genomics Center, National Institute of Infectious Diseases	Pathogen Genomics Center, National Institute of Infectious Diseases	Tsuyoshi Sekizuka et al
Japan/PG-111393/2021	EPI_ISL_4718155	2021-08-19	Pathogen Genomics Center, National Institute of Infectious Diseases	Pathogen Genomics Center, National Institute of Infectious Diseases	Tsuyoshi Sekizuka et al
Japan/PG-111400/2021	EPI_ISL_4718162	2021-08-19	Pathogen Genomics Center, National Institute of Infectious Diseases	Pathogen Genomics Center, National Institute of Infectious Diseases	Tsuyoshi Sekizuka et al
Japan/PG-111415/2021	EPI_ISL_4718178	2021-08-19	Pathogen Genomics Center, National Institute of Infectious Diseases	Pathogen Genomics Center, National Institute of Infectious Diseases	Tsuyoshi Sekizuka et al
Japan/PG-111506/2021	EPI_ISL_4718273	2021-08-19	Pathogen Genomics Center, National Institute of Infectious Diseases	Pathogen Genomics Center, National Institute of Infectious Diseases	Tsuyoshi Sekizuka et al
Japan/PG-111548/2021	EPI_ISL_4718314	2021-08-19	Pathogen Genomics Center, National Institute of Infectious Diseases	Pathogen Genomics Center, National Institute of Infectious Diseases	Tsuyoshi Sekizuka et al
Japan/PG-111557/2021	EPI_ISL_4718323	2021-08-19	Pathogen Genomics Center, National Institute of Infectious Diseases	Pathogen Genomics Center, National Institute of Infectious Diseases	Tsuyoshi Sekizuka et al
Japan/PG-111566/2021	EPI_ISL_4718332	2021-08-19	Pathogen Genomics Center, National Institute of Infectious Diseases	Pathogen Genomics Center, National Institute of Infectious Diseases	Tsuyoshi Sekizuka et al
Japan/PG-111574/2021	EPI_ISL_4718340	2021-08-19	Pathogen Genomics Center, National Institute of Infectious Diseases	Pathogen Genomics Center, National Institute of Infectious Diseases	Tsuyoshi Sekizuka et al
Japan/PG-111599/2021	EPI_ISL_4718365	2021-08-19	Pathogen Genomics Center, National Institute of Infectious Diseases	Pathogen Genomics Center, National Institute of Infectious Diseases	Tsuyoshi Sekizuka et al
Japan/PG-111712/2021	EPI_ISL_4718482	2021-08-20	Pathogen Genomics Center, National Institute of Infectious Diseases	Pathogen Genomics Center, National Institute of Infectious Diseases	Tsuyoshi Sekizuka et al
Japan/PG-111736/2021	EPI_ISL_4718506	2021-08-19	Pathogen Genomics Center, National Institute of Infectious Diseases	Pathogen Genomics Center, National Institute of Infectious Diseases	Tsuyoshi Sekizuka et al
Japan/PG-111750/2021	EPI_ISL_4718521	2021-08-19	Pathogen Genomics Center, National Institute of Infectious Diseases	Pathogen Genomics Center, National Institute of Infectious Diseases	Tsuyoshi Sekizuka et al
Japan/PG-111755/2021	EPI_ISL_4718526	2021-08-20	Pathogen Genomics Center, National Institute of Infectious Diseases	Pathogen Genomics Center, National Institute of Infectious Diseases	Tsuyoshi Sekizuka et al
Japan/PG-111784/2021	EPI_ISL_4718555	2021-08-20	Pathogen Genomics Center, National Institute of Infectious Diseases	Pathogen Genomics Center, National Institute of Infectious Diseases	Tsuyoshi Sekizuka et al
Japan/PG-111801/2021	EPI_ISL_4718572	2021-08-21	Pathogen Genomics Center, National Institute of Infectious Diseases	Pathogen Genomics Center, National Institute of Infectious Diseases	Tsuyoshi Sekizuka et al
Japan/PG-111804/2021	EPI_ISL_4718575	2021-08-21	Pathogen Genomics Center, National Institute of Infectious Diseases	Pathogen Genomics Center, National Institute of Infectious Diseases	Tsuyoshi Sekizuka et al
Japan/PG-111875/2021	EPI_ISL_4718649	2021-08-17	Pathogen Genomics Center, National Institute of Infectious Diseases	Pathogen Genomics Center, National Institute of Infectious Diseases	Tsuyoshi Sekizuka et al
Japan/PG-111963/2021	EPI_ISL_4718736	2021-08-21	Pathogen Genomics Center, National Institute of Infectious Diseases	Pathogen Genomics Center, National Institute of Infectious Diseases	Tsuyoshi Sekizuka et al
Japan/PG-111969/2021	EPI_ISL_4718742	2021-08-17	Pathogen Genomics Center, National Institute of Infectious Diseases	Pathogen Genomics Center, National Institute of Infectious Diseases	Tsuyoshi Sekizuka et al
Japan/PG-111991/2021	EPI_ISL_4718764	2021-08-20	Pathogen Genomics Center, National Institute of Infectious Diseases	Pathogen Genomics Center, National Institute of Infectious Diseases	Tsuyoshi Sekizuka et al
Japan/PG-112040/2021	EPI_ISL_4718813	2021-08-20	Pathogen Genomics Center, National Institute of Infectious Diseases	Pathogen Genomics Center, National Institute of Infectious Diseases	Tsuyoshi Sekizuka et al
Japan/PG-112057/2021	EPI_ISL_4718830	2021-08-20	Pathogen Genomics Center, National Institute of Infectious Diseases	Pathogen Genomics Center, National Institute of Infectious Diseases	Tsuyoshi Sekizuka et al
Japan/PG-112195/2021	EPI_ISL_4718974	2021-08-18	Pathogen Genomics Center, National Institute of Infectious Diseases	Pathogen Genomics Center, National Institute of Infectious Diseases	Tsuyoshi Sekizuka et al
Japan/PG-112200/2021	EPI_ISL_4718979	2021-08-21	Pathogen Genomics Center, National Institute of Infectious Diseases	Pathogen Genomics Center, National Institute of Infectious Diseases	Tsuyoshi Sekizuka et al
Japan/PG-112207/2021	EPI_ISL_4718986	2021-08-20	Pathogen Genomics Center, National Institute of Infectious Diseases	Pathogen Genomics Center, National Institute of Infectious Diseases	Tsuyoshi Sekizuka et al
Japan/PG-112243/2021	EPI_ISL_4719022	2021-08-20	Pathogen Genomics Center, National Institute of Infectious Diseases	Pathogen Genomics Center, National Institute of Infectious Diseases	Tsuyoshi Sekizuka et al
Japan/PG-112252/2021	EPI_ISL_4719031	2021-08-20	Pathogen Genomics Center, National Institute of Infectious Diseases	Pathogen Genomics Center, National Institute of Infectious Diseases	Tsuyoshi Sekizuka et al
Japan/PG-112301/2021	EPI_ISL_4719082	2021-08-20	Pathogen Genomics Center, National Institute of Infectious Diseases	Pathogen Genomics Center, National Institute of Infectious Diseases	Tsuyoshi Sekizuka et al
Japan/PG-112324/2021	EPI_ISL_4719105	2021-08-21	Pathogen Genomics Center, National Institute of Infectious Diseases	Pathogen Genomics Center, National Institute of Infectious Diseases	Tsuyoshi Sekizuka et al
Japan/PG-112363/2021	EPI_ISL_4719144	2021-08-20	Pathogen Genomics Center, National Institute of Infectious Diseases	Pathogen Genomics Center, National Institute of Infectious Diseases	Tsuyoshi Sekizuka et al
Japan/PG-112372/2021	EPI_ISL_4719153	2021-08-21	Pathogen Genomics Center, National Institute of Infectious Diseases	Pathogen Genomics Center, National Institute of Infectious Diseases	Tsuyoshi Sekizuka et al
Japan/PG-112431/2021	EPI_ISL_4719215	2021-08-20	Pathogen Genomics Center, National Institute of Infectious Diseases	Pathogen Genomics Center, National Institute of Infectious Diseases	Tsuyoshi Sekizuka et al
Japan/PG-112458/2021	EPI_ISL_4719242	2021-08-20	Pathogen Genomics Center, National Institute of Infectious Diseases	Pathogen Genomics Center, National Institute of Infectious Diseases	Tsuyoshi Sekizuka et al
Japan/PG-112479/2021	EPI_ISL_4719267	2021-07-30	Pathogen Genomics Center, National Institute of Infectious Diseases	Pathogen Genomics Center, National Institute of Infectious Diseases	Tsuyoshi Sekizuka et al
Japan/PG-112485/2021	EPI_ISL_4719273	2021-07-31	Pathogen Genomics Center, National Institute of Infectious Diseases	Pathogen Genomics Center, National Institute of Infectious Diseases	Tsuyoshi Sekizuka et al
Japan/PG-112503/2021	EPI_ISL_4719291	2021-07-30	Pathogen Genomics Center, National Institute of Infectious Diseases	Pathogen Genomics Center, National Institute of Infectious Diseases	Tsuyoshi Sekizuka et al
Japan/PG-112549/2021	EPI_ISL_4719337	2021-07-31	Pathogen Genomics Center, National Institute of Infectious Diseases	Pathogen Genomics Center, National Institute of Infectious Diseases	Tsuyoshi Sekizuka et al
Japan/PG-112597/2021	EPI_ISL_4719387	2021-07-29	Pathogen Genomics Center, National Institute of Infectious Diseases	Pathogen Genomics Center, National Institute of Infectious Diseases	Tsuyoshi Sekizuka et al
Japan/PG-112733/2021	EPI_ISL_4719529	2021-07-31	Pathogen Genomics Center, National Institute of Infectious Diseases	Pathogen Genomics Center, National Institute of Infectious Diseases	Tsuyoshi Sekizuka et al
Japan/PG-112776/2021	EPI_ISL_4719592	2021-07-31	Pathogen Genomics Center, National Institute of Infectious Diseases	Pathogen Genomics Center, National Institute of Infectious Diseases	Tsuyoshi Sekizuka et al
Japan/PG-112797/2021	EPI_ISL_4719669	2021-07-31	Pathogen Genomics Center, National Institute of Infectious Diseases	Pathogen Genomics Center, National Institute of Infectious Diseases	Tsuyoshi Sekizuka et al
Japan/PG-112799/2021	EPI_ISL_4719674	2021-07-31	Pathogen Genomics Center, National Institute of Infectious Diseases	Pathogen Genomics Center, National Institute of Infectious Diseases	Tsuyoshi Sekizuka et al
Japan/PG-112800/2021	EPI_ISL_4719675	2021-07-29	Pathogen Genomics Center, National Institute of Infectious Diseases	Pathogen Genomics Center, National Institute of Infectious Diseases	Tsuyoshi Sekizuka et al
Japan/PG-112823/2021	EPI_ISL_4719698	2021-07-31	Pathogen Genomics Center, National Institute of Infectious Diseases	Pathogen Genomics Center, National Institute of Infectious Diseases	Tsuyoshi Sekizuka et al
Japan/PG-112840/2021	EPI_ISL_4719715	2021-07-31	Pathogen Genomics Center, National Institute of Infectious Diseases	Pathogen Genomics Center, National Institute of Infectious Diseases	Tsuyoshi Sekizuka et al
Japan/PG-112869/2021	EPI_ISL_4719744	2021-07-31	Pathogen Genomics Center, National Institute of Infectious Diseases	Pathogen Genomics Center, National Institute of Infectious Diseases	Tsuyoshi Sekizuka et al
Japan/PG-112905/2021	EPI_ISL_4719783	2021-08-16	Pathogen Genomics Center, National Institute of Infectious Diseases	Pathogen Genomics Center, National Institute of Infectious Diseases	Tsuyoshi Sekizuka et al
Japan/PG-112922/2021	EPI_ISL_4719800	2021-08-16	Pathogen Genomics Center, National Institute of Infectious Diseases	Pathogen Genomics Center, National Institute of Infectious Diseases	Tsuyoshi Sekizuka et al
Japan/PG-112933/2021	EPI_ISL_4719811	2021-08-16	Pathogen Genomics Center, National Institute of Infectious Diseases	Pathogen Genomics Center, National Institute of Infectious Diseases	Tsuyoshi Sekizuka et al
Japan/PG-112961/2021	EPI_ISL_4719843	2021-08-16	Pathogen Genomics Center, National Institute of Infectious Diseases	Pathogen Genomics Center, National Institute of Infectious Diseases	Tsuyoshi Sekizuka et al
Japan/PG-112969/2021	EPI_ISL_4719851	2021-08-16	Pathogen Genomics Center, National Institute of Infectious Diseases	Pathogen Genomics Center, National Institute of Infectious Diseases	Tsuyoshi Sekizuka et al
Japan/PG-112996/2021	EPI_ISL_4719882	2021-08-13	Pathogen Genomics Center, National Institute of Infectious Diseases	Pathogen Genomics Center, National Institute of Infectious Diseases	Tsuyoshi Sekizuka et al
Japan/PG-113005/2021	EPI_ISL_4719890	2021-08-13	Pathogen Genomics Center, National Institute of Infectious Diseases	Pathogen Genomics Center, National Institute of Infectious Diseases	Tsuyoshi Sekizuka et al
Japan/PG-113064/2021	EPI_ISL_4719949	2021-07-31	Pathogen Genomics Center, National Institute of Infectious Diseases	Pathogen Genomics Center, National Institute of Infectious Diseases	Tsuyoshi Sekizuka et al
Japan/PG-113066/2021	EPI_ISL_4719951	2021-07-31	Pathogen Genomics Center, National Institute of Infectious Diseases	Pathogen Genomics Center, National Institute of Infectious Diseases	Tsuyoshi Sekizuka et al
Japan/PG-113088/2021	EPI_ISL_4719977	2021-07-31	Pathogen Genomics Center, National Institute of Infectious Diseases	Pathogen Genomics Center, National Institute of Infectious Diseases	Tsuyoshi Sekizuka et al
Japan/PG-113338/2021	EPI_ISL_4720237	2021-08-31	Pathogen Genomics Center, National Institute of Infectious Diseases	Pathogen Genomics Center, National Institute of Infectious Diseases	Tsuyoshi Sekizuka et al
Japan/PG-113376/2021	EPI_ISL_4720279	2021-08-31	Pathogen Genomics Center, National Institute of Infectious Diseases	Pathogen Genomics Center, National Institute of Infectious Diseases	Tsuyoshi Sekizuka et al
Japan/PG-113383/2021	EPI_ISL_4720286	2021-08-31	Pathogen Genomics Center, National Institute of Infectious Diseases	Pathogen Genomics Center, National Institute of Infectious Diseases	Tsuyoshi Sekizuka et al
Japan/PG-113387/2021	EPI_ISL_4720290	2021-08-31	Pathogen Genomics Center, National Institute of Infectious Diseases	Pathogen Genomics Center, National Institute of Infectious Diseases	Tsuyoshi Sekizuka et al
Japan/PG-113416/2021	EPI_ISL_4720319	2021-08-31	Pathogen Genomics Center, National Institute of Infectious Diseases	Pathogen Genomics Center, National Institute of Infectious Diseases	Tsuyoshi Sekizuka et al
Japan/PG-113429/2021	EPI_ISL_4720334	2021-09-01	Pathogen Genomics Center, National Institute of Infectious Diseases	Pathogen Genomics Center, National Institute of Infectious Diseases	Tsuyoshi Sekizuka et al
Japan/PG-113492/2021	EPI_ISL_4720399	2021-09-02	Pathogen Genomics Center, National Institute of Infectious Diseases	Pathogen Genomics Center, National Institute of Infectious Diseases	Tsuyoshi Sekizuka et al
Japan/PG-113498/2021	EPI_ISL_4720405	2021-08-20	Pathogen Genomics Center, National Institute of Infectious Diseases	Pathogen Genomics Center, National Institute of Infectious Diseases	Tsuyoshi Sekizuka et al
Japan/PG-113555/2021	EPI_ISL_4720463	2021-08-20	Pathogen Genomics Center, National Institute of Infectious Diseases	Pathogen Genomics Center, National Institute of Infectious Diseases	Tsuyoshi Sekizuka et al
Japan/PG-113557/2021	EPI_ISL_4720465	2021-08-20	Pathogen Genomics Center, National Institute of Infectious Diseases	Pathogen Genomics Center, National Institute of Infectious Diseases	Tsuyoshi Sekizuka et al
Japan/PG-113562/2021	EPI_ISL_4720472	2021-08-21	Pathogen Genomics Center, National Institute of Infectious Diseases	Pathogen Genomics Center, National Institute of Infectious Diseases	Tsuyoshi Sekizuka et al
Japan/PG-113568/2021	EPI_ISL_4720478	2021-08-19	Pathogen Genomics Center, National Institute of Infectious Diseases	Pathogen Genomics Center, National Institute of Infectious Diseases	Tsuyoshi Sekizuka et al
Japan/PG-113591/2021	EPI_ISL_4720501	2021-08-20	Pathogen Genomics Center, National Institute of Infectious Diseases	Pathogen Genomics Center, National Institute of Infectious Diseases	Tsuyoshi Sekizuka et al
Japan/PG-113685/2021	EPI_ISL_4720596	2021-08-20	Pathogen Genomics Center, National Institute of Infectious Diseases	Pathogen Genomics Center, National Institute of Infectious Diseases	Tsuyoshi Sekizuka et al
Japan/PG-113719/2021	EPI_ISL_4720630	2021-08-20	Pathogen Genomics Center, National Institute of Infectious Diseases	Pathogen Genomics Center, National Institute of Infectious Diseases	Tsuyoshi Sekizuka et al
Japan/PG-113769/2021	EPI_ISL_4720680	2021-08-20	Pathogen Genomics Center, National Institute of Infectious Diseases	Pathogen Genomics Center, National Institute of Infectious Diseases	Tsuyoshi Sekizuka et al
Japan/PG-113832/2021	EPI_ISL_4720745	2021-08-21	Pathogen Genomics Center, National Institute of Infectious Diseases	Pathogen Genomics Center, National Institute of Infectious Diseases	Tsuyoshi Sekizuka et al
Japan/PG-113833/2021	EPI_ISL_4720746	2021-08-21	Pathogen Genomics Center, National Institute of Infectious Diseases	Pathogen Genomics Center, National Institute of Infectious Diseases	Tsuyoshi Sekizuka et al
Japan/PG-113853/2021	EPI_ISL_4720765	2021-08-21	Pathogen Genomics Center, National Institute of Infectious Diseases	Pathogen Genomics Center, National Institute of Infectious Diseases	Tsuyoshi Sekizuka et al
Japan/PG-113854/2021	EPI_ISL_4720766	2021-08-21	Pathogen Genomics Center, National Institute of Infectious Diseases	Pathogen Genomics Center, National Institute of Infectious Diseases	Tsuyoshi Sekizuka et al
Japan/PG-113898/2021	EPI_ISL_4720812	2021-08-21	Pathogen Genomics Center, National Institute of Infectious Diseases	Pathogen Genomics Center, National Institute of Infectious Diseases	Tsuyoshi Sekizuka et al
Japan/PG-113906/2021	EPI_ISL_4720819	2021-08-21	Pathogen Genomics Center, National Institute of Infectious Diseases	Pathogen Genomics Center, National Institute of Infectious Diseases	Tsuyoshi Sekizuka et al
Japan/PG-113952/2021	EPI_ISL_4720866	2021-08-20	Pathogen Genomics Center, National Institute of Infectious Diseases	Pathogen Genomics Center, National Institute of Infectious Diseases	Tsuyoshi Sekizuka et al
Japan/PG-114021/2021	EPI_ISL_4720941	2021-08-20	Pathogen Genomics Center, National Institute of Infectious Diseases	Pathogen Genomics Center, National Institute of Infectious Diseases	Tsuyoshi Sekizuka et al
Japan/PG-114034/2021	EPI_ISL_4720954	2021-08-20	Pathogen Genomics Center, National Institute of Infectious Diseases	Pathogen Genomics Center, National Institute of Infectious Diseases	Tsuyoshi Sekizuka et al
Japan/PG-114037/2021	EPI_ISL_4720957	2021-08-21	Pathogen Genomics Center, National Institute of Infectious Diseases	Pathogen Genomics Center, National Institute of Infectious Diseases	Tsuyoshi Sekizuka et al
Japan/PG-114093/2021	EPI_ISL_4721014	2021-08-21	Pathogen Genomics Center, National Institute of Infectious Diseases	Pathogen Genomics Center, National Institute of Infectious Diseases	Tsuyoshi Sekizuka et al
Japan/PG-114143/2021	EPI_ISL_4721065	2021-08-21	Pathogen Genomics Center, National Institute of Infectious Diseases	Pathogen Genomics Center, National Institute of Infectious Diseases	Tsuyoshi Sekizuka et al
Japan/PG-114181/2021	EPI_ISL_4721100	2021-08-20	Pathogen Genomics Center, National Institute of Infectious Diseases	Pathogen Genomics Center, National Institute of Infectious Diseases	Tsuyoshi Sekizuka et al
Japan/PG-114183/2021	EPI_ISL_4721102	2021-08-21	Pathogen Genomics Center, National Institute of Infectious Diseases	Pathogen Genomics Center, National Institute of Infectious Diseases	Tsuyoshi Sekizuka et al
Japan/PG-114239/2021	EPI_ISL_4721157	2021-08-20	Pathogen Genomics Center, National Institute of Infectious Diseases	Pathogen Genomics Center, National Institute of Infectious Diseases	Tsuyoshi Sekizuka et al
Japan/PG-114287/2021	EPI_ISL_4721207	2021-08-20	Pathogen Genomics Center, National Institute of Infectious Diseases	Pathogen Genomics Center, National Institute of Infectious Diseases	Tsuyoshi Sekizuka et al
Japan/PG-114336/2021	EPI_ISL_4721255	2021-08-20	Pathogen Genomics Center, National Institute of Infectious Diseases	Pathogen Genomics Center, National Institute of Infectious Diseases	Tsuyoshi Sekizuka et al
Japan/PG-114478/2021	EPI_ISL_4721399	2021-08-21	Pathogen Genomics Center, National Institute of Infectious Diseases	Pathogen Genomics Center, National Institute of Infectious Diseases	Tsuyoshi Sekizuka et al
Japan/PG-114481/2021	EPI_ISL_4721401	2021-08-20	Pathogen Genomics Center, National Institute of Infectious Diseases	Pathogen Genomics Center, National Institute of Infectious Diseases	Tsuyoshi Sekizuka et al
Japan/PG-114537/2021	EPI_ISL_4721459	2021-08-13	SARS-CoV-2 testing team, National Institute of Infectious Diseases	Pathogen Genomics Center, National Institute of Infectious Diseases	Tsuyoshi Sekizuka et al
Japan/PG-114544/2021	EPI_ISL_4721466	2021-08-13	SARS-CoV-2 testing team, National Institute of Infectious Diseases	Pathogen Genomics Center, National Institute of Infectious Diseases	Tsuyoshi Sekizuka et al
Japan/PG-114635/2021	EPI_ISL_4721562	2021-08-02	Pathogen Genomics Center, National Institute of Infectious Diseases	Pathogen Genomics Center, National Institute of Infectious Diseases	Tsuyoshi Sekizuka et al
Japan/PG-114641/2021	EPI_ISL_4721568	2021-08-03	Pathogen Genomics Center, National Institute of Infectious Diseases	Pathogen Genomics Center, National Institute of Infectious Diseases	Tsuyoshi Sekizuka et al
Japan/PG-114651/2021	EPI_ISL_4721582	2021-08-03	Pathogen Genomics Center, National Institute of Infectious Diseases	Pathogen Genomics Center, National Institute of Infectious Diseases	Tsuyoshi Sekizuka et al
Japan/PG-114671/2021	EPI_ISL_4639247	2021-08-15	Aichi Prefectural Institute of Public Health	Aichi Prefectural Institute of Public Health	Hirokazu Adachi et al
Japan/PG-114701/2021	EPI_ISL_4639291	2021-08-18	Aichi Prefectural Institute of Public Health	Aichi Prefectural Institute of Public Health	Hirokazu Adachi et al
Japan/PG-114714/2021	EPI_ISL_4639306	2021-08-21	Aichi Prefectural Institute of Public Health	Aichi Prefectural Institute of Public Health	Hirokazu Adachi et al
Japan/PG-114718/2021	EPI_ISL_4639314	2021-08-21	Aichi Prefectural Institute of Public Health	Aichi Prefectural Institute of Public Health	Hirokazu Adachi et al
Japan/PG-114799/2021	EPI_ISL_4639641	2021-08-03	Ehime Prefectural Institute of Public Health and Environmental Science	Ehime Prefectural Institute of Public Health and Environmental Science	Hiromi Iwaki et al
Japan/PG-114805/2021	EPI_ISL_4639660	2021-08-09	Ehime Prefectural Institute of Public Health and Environmental Science	Ehime Prefectural Institute of Public Health and Environmental Science	Hiromi Iwaki et al
Japan/PG-114817/2021	EPI_ISL_4639979	2021-08-23	Fukuoka Institute of Health and Environmental Sciences	Fukuoka Institute of Health and Environmental Sciences	Yoshiki Etoh et al
Japan/PG-114863/2021	EPI_ISL_4640027	2021-08-27	Fukuoka Institute of Health and Environmental Sciences	Fukuoka Institute of Health and Environmental Sciences	Yoshiki Etoh et al
Japan/PG-114883/2021	EPI_ISL_4640047	2021-08-30	Fukuoka Institute of Health and Environmental Sciences	Fukuoka Institute of Health and Environmental Sciences	Yoshiki Etoh et al
Japan/PG-114951/2021	EPI_ISL_4641226	2021-08-15	Fukuoka Institute of Health and Environmental Sciences	Fukuoka Institute of Health and Environmental Sciences	Yoshiki Etoh et al
Japan/PG-115040/2021	EPI_ISL_4641391	2021-08-23	Fukuoka Institute of Health and Environmental Sciences	Fukuoka Institute of Health and Environmental Sciences	Yoshiki Etoh et al
Japan/PG-115047/2021	EPI_ISL_4641398	2021-08-20	Fukuoka Institute of Health and Environmental Sciences	Fukuoka Institute of Health and Environmental Sciences	Yoshiki Etoh et al
Japan/PG-115076/2021	EPI_ISL_4641433	2021-08-24	Fukuoka Institute of Health and Environmental Sciences	Fukuoka Institute of Health and Environmental Sciences	Yoshiki Etoh et al
Japan/PG-115128/2021	EPI_ISL_4641953	2021-08-06	Gunma Prefectural Institute of Public Health and Environmental Sciences	Gunma Prefectural Institute of Public Health and Environmental Sciences	Hiroyuki Tsukagoshi et al
Japan/PG-115191/2021	EPI_ISL_4642327	2021-08-06	Hiroshima Prefectural Technology Research Institute, Public Health and Environment Center	Hiroshima Prefectural Technology Research Institute, Public Health and Environment Center	Naoki Shigemoto et al
Japan/PG-115227/2021	EPI_ISL_4642386	2021-08-18	Hiroshima Prefectural Technology Research Institute, Public Health and Environment Center	Hiroshima Prefectural Technology Research Institute, Public Health and Environment Center	Naoki Shigemoto et al
Japan/PG-115315/2021	EPI_ISL_4642699	2021-08-27	Hokkaido Institute of Public Health	Hokkaido Institute of Public Health	Kazuhiro Okubo et al
Japan/PG-115326/2021	EPI_ISL_4642709	2021-08-28	Hokkaido Institute of Public Health	Hokkaido Institute of Public Health	Kazuhiro Okubo et al
Japan/PG-115403/2021	EPI_ISL_4642919	2021-08-30	Hyogo Prefectural Institute of Public Health science	Pathogen Genomics Center, National Institute of Infectious Diseases	Kenichi Ogita et al
Japan/PG-115469/2021	EPI_ISL_4643064	2021-07-26	Ibaraki Prefectural Institute of Public Health	Ibaraki Prefectural Institute of Public Health	Keiko Goto et al
Japan/PG-115478/2021	EPI_ISL_4643459	2021-08-05	Ibaraki Prefectural Institute of Public Health	Ibaraki Prefectural Institute of Public Health	Keiko Goto et al
Japan/PG-115481/2021	EPI_ISL_4643477	2021-08-05	Ibaraki Prefectural Institute of Public Health	Ibaraki Prefectural Institute of Public Health	Keiko Goto et al
Japan/PG-115532/2021	EPI_ISL_4644174	2021-07-29	Ishikawa Prefectural Institute of Public Health and Enviromental Science	Ishikawa Prefectural Institute of Public Health and Enviromental Science	Eriko Kimura et al
Japan/PG-115538/2021	EPI_ISL_4644218	2021-08-02	Ishikawa Prefectural Institute of Public Health and Enviromental Science	Ishikawa Prefectural Institute of Public Health and Enviromental Science	Eriko Kimura et al
Japan/PG-115539/2021	EPI_ISL_4644229	2021-08-02	Ishikawa Prefectural Institute of Public Health and Enviromental Science	Ishikawa Prefectural Institute of Public Health and Enviromental Science	Eriko Kimura et al
Japan/PG-115637/2021	EPI_ISL_4645504	2021-09-02	Kagoshima Prefectural Institute for Environmental Research and Public Health	Kagoshima Prefectural Institute for Environmental Research and Public Health	Yuka Hamada et al
Japan/PG-115727/2021	EPI_ISL_4648192	2021-08-27	Department of Infectious Diseases, Kobe Institute of Health	Department of Infectious Diseases, Kobe Institute of Health	Ryohei Nomoto et al
Japan/PG-115755/2021	EPI_ISL_4648221	2021-08-27	Department of Infectious Diseases, Kobe Institute of Health	Department of Infectious Diseases, Kobe Institute of Health	Ryohei Nomoto et al
Japan/PG-115804/2021	EPI_ISL_4648419	2021-08-28	Department of Infectious Diseases, Kobe Institute of Health	Department of Infectious Diseases, Kobe Institute of Health	Ryohei Nomoto et al
Japan/PG-115821/2021	EPI_ISL_4648520	2021-08-30	Department of Infectious Diseases, Kobe Institute of Health	Department of Infectious Diseases, Kobe Institute of Health	Ryohei Nomoto et al
Japan/PG-115829/2021	EPI_ISL_4648562	2021-08-30	Department of Infectious Diseases, Kobe Institute of Health	Department of Infectious Diseases, Kobe Institute of Health	Ryohei Nomoto et al
Japan/PG-115879/2021	EPI_ISL_4648907	2021-08-30	Department of Infectious Diseases, Kobe Institute of Health	Department of Infectious Diseases, Kobe Institute of Health	Ryohei Nomoto et al
Japan/PG-115953/2021	EPI_ISL_4649330	2021-08-31	Department of Infectious Diseases, Kobe Institute of Health	Department of Infectious Diseases, Kobe Institute of Health	Ryohei Nomoto et al
Japan/PG-115977/2021	EPI_ISL_4649377	2021-08-31	Department of Infectious Diseases, Kobe Institute of Health	Department of Infectious Diseases, Kobe Institute of Health	Ryohei Nomoto et al
Japan/PG-115992/2021	EPI_ISL_4649392	2021-08-31	Department of Infectious Diseases, Kobe Institute of Health	Department of Infectious Diseases, Kobe Institute of Health	Ryohei Nomoto et al
Japan/PG-116024/2021	EPI_ISL_4649424	2021-09-01	Department of Infectious Diseases, Kobe Institute of Health	Department of Infectious Diseases, Kobe Institute of Health	Ryohei Nomoto et al
Japan/PG-116034/2021	EPI_ISL_4649434	2021-09-01	Department of Infectious Diseases, Kobe Institute of Health	Department of Infectious Diseases, Kobe Institute of Health	Ryohei Nomoto et al
Japan/PG-116044/2021	EPI_ISL_4649444	2021-09-01	Department of Infectious Diseases, Kobe Institute of Health	Department of Infectious Diseases, Kobe Institute of Health	Ryohei Nomoto et al
Japan/PG-116077/2021	EPI_ISL_4649477	2021-09-02	Department of Infectious Diseases, Kobe Institute of Health	Department of Infectious Diseases, Kobe Institute of Health	Ryohei Nomoto et al
Japan/PG-116113/2021	EPI_ISL_4649516	2021-09-03	Department of Infectious Diseases, Kobe Institute of Health	Department of Infectious Diseases, Kobe Institute of Health	Ryohei Nomoto et al
Japan/PG-116115/2021	EPI_ISL_4649518	2021-09-03	Department of Infectious Diseases, Kobe Institute of Health	Department of Infectious Diseases, Kobe Institute of Health	Ryohei Nomoto et al
Japan/PG-116117/2021	EPI_ISL_4649520	2021-09-03	Department of Infectious Diseases, Kobe Institute of Health	Department of Infectious Diseases, Kobe Institute of Health	Ryohei Nomoto et al
Japan/PG-116208/2021	EPI_ISL_4650866	2021-08-16	Nagasaki Prefectural Institute of Environment and Public Health	Nagasaki Prefectural Institute of Environment and Public Health	Fumiaki Matsumoto et al
Japan/PG-116258/2021	EPI_ISL_4652280	2021-08-18	Oita Prefectural Institute of Health and Environment	Oita Prefectural Institute of Health and Environment	Akito Mizokoshi et al
Japan/PG-116272/2021	EPI_ISL_4652456	2021-08-30	Oita Prefectural Institute of Health and Environment	Oita Prefectural Institute of Health and Environment	Akito Mizokoshi et al
Japan/PG-116288/2021	EPI_ISL_4653105	2021-08-19	Virology section, Okayama Prefectural Institute for Environmental Science and Public Health	Virology section, Okayama Prefectural Institute for Environmental Science and Public Health	Naoko Okamoto et al
Japan/PG-116289/2021	EPI_ISL_4653106	2021-08-20	Virology section, Okayama Prefectural Institute for Environmental Science and Public Health	Virology section, Okayama Prefectural Institute for Environmental Science and Public Health	Naoko Okamoto et al
Japan/PG-116296/2021	EPI_ISL_4653113	2021-08-19	Virology section, Okayama Prefectural Institute for Environmental Science and Public Health	Virology section, Okayama Prefectural Institute for Environmental Science and Public Health	Naoko Okamoto et al
Japan/PG-116458/2021	EPI_ISL_4654516	2021-08-13	Sendai City Institute of Public Health	Sendai City Institute of Public Health	Youko Kano et al
Japan/PG-116522/2021	EPI_ISL_4654701	2021-08-07	Sendai City Institute of Public Health	Sendai City Institute of Public Health	Youko Kano et al
Japan/PG-116554/2021	EPI_ISL_4655309	2021-08-23	Shimane Prefectural Institute of Public Health and Environmental Science	Shimane Prefectural Institute of Public Health and Environmental Science	Naoki Fujisawa et al
Japan/PG-116555/2021	EPI_ISL_4655325	2021-08-25	Shimane Prefectural Institute of Public Health and Environmental Science	Shimane Prefectural Institute of Public Health and Environmental Science	Naoki Fujisawa et al
Japan/PG-116883/2021	EPI_ISL_4656552	2021-07-02	Department of Microbiology, Tochigi Prefectural Institute of Public Health and Environmental Science	Department of Microbiology, Tochigi Prefectural Institute of Public Health and Environmental Science	Asumi Hirata-Saito et al
Japan/PG-117052/2021	EPI_ISL_4657567	2021-08-22	Department of Microbiology, Tochigi Prefectural Institute of Public Health and Environmental Science	Department of Microbiology, Tochigi Prefectural Institute of Public Health and Environmental Science	Asumi Hirata-Saito et al
Japan/PG-117107/2021	EPI_ISL_4658189	2021-08-30	Tottori Prefectural Institute of Public Health and Environmental Science	Tottori Prefectural Institute of Public Health and Environmental Science	Yutaka Ueda et al
Japan/PG-117151/2021	EPI_ISL_4659197	2021-08-27	Utsunomiya City Institute of Public Health and Environment	Utsunomiya City Institute of Public Health and Environment	Akira Wakatsuki et al
Japan/PG-117196/2021	EPI_ISL_4659944	2021-08-31	Yamaguchi Prefectural Institute of Public Health and Environment	Yamaguchi Prefectural Institute of Public Health and Environment	Mitsuhiro Kameyama et al
Japan/PG-117212/2021	EPI_ISL_4660056	2021-09-03	Yamaguchi Prefectural Institute of Public Health and Environment	Yamaguchi Prefectural Institute of Public Health and Environment	Mitsuhiro Kameyama et al
Japan/PG-117247/2021	EPI_ISL_4660220	2021-09-01	Yamaguchi Prefectural Institute of Public Health and Environment	Yamaguchi Prefectural Institute of Public Health and Environment	Mitsuhiro Kameyama et al
Japan/PG-117289/2021	EPI_ISL_4721592	2021-08-20	Pathogen Genomics Center, National Institute of Infectious Diseases	Pathogen Genomics Center, National Institute of Infectious Diseases	Tsuyoshi Sekizuka et al
Japan/PG-117321/2021	EPI_ISL_4721620	2021-08-20	Pathogen Genomics Center, National Institute of Infectious Diseases	Pathogen Genomics Center, National Institute of Infectious Diseases	Tsuyoshi Sekizuka et al
Japan/PG-117342/2021	EPI_ISL_4721640	2021-08-20	Pathogen Genomics Center, National Institute of Infectious Diseases	Pathogen Genomics Center, National Institute of Infectious Diseases	Tsuyoshi Sekizuka et al
Japan/PG-117351/2021	EPI_ISL_4721647	2021-08-20	Pathogen Genomics Center, National Institute of Infectious Diseases	Pathogen Genomics Center, National Institute of Infectious Diseases	Tsuyoshi Sekizuka et al
Japan/PG-117371/2021	EPI_ISL_4721666	2021-08-20	Pathogen Genomics Center, National Institute of Infectious Diseases	Pathogen Genomics Center, National Institute of Infectious Diseases	Tsuyoshi Sekizuka et al
Japan/PG-117374/2021	EPI_ISL_4721669	2021-08-21	Pathogen Genomics Center, National Institute of Infectious Diseases	Pathogen Genomics Center, National Institute of Infectious Diseases	Tsuyoshi Sekizuka et al
Japan/PG-117435/2021	EPI_ISL_4721728	2021-08-21	Pathogen Genomics Center, National Institute of Infectious Diseases	Pathogen Genomics Center, National Institute of Infectious Diseases	Tsuyoshi Sekizuka et al
Japan/PG-117468/2021	EPI_ISL_4721762	2021-08-20	Pathogen Genomics Center, National Institute of Infectious Diseases	Pathogen Genomics Center, National Institute of Infectious Diseases	Tsuyoshi Sekizuka et al
Japan/PG-117501/2021	EPI_ISL_4721830	2021-08-21	Pathogen Genomics Center, National Institute of Infectious Diseases	Pathogen Genomics Center, National Institute of Infectious Diseases	Tsuyoshi Sekizuka et al
Japan/PG-117505/2021	EPI_ISL_4721864	2021-08-20	Pathogen Genomics Center, National Institute of Infectious Diseases	Pathogen Genomics Center, National Institute of Infectious Diseases	Tsuyoshi Sekizuka et al
Japan/PG-117639/2021	EPI_ISL_4722239	2021-08-21	Pathogen Genomics Center, National Institute of Infectious Diseases	Pathogen Genomics Center, National Institute of Infectious Diseases	Tsuyoshi Sekizuka et al
Japan/PG-117648/2021	EPI_ISL_4722248	2021-08-20	Pathogen Genomics Center, National Institute of Infectious Diseases	Pathogen Genomics Center, National Institute of Infectious Diseases	Tsuyoshi Sekizuka et al
Japan/PG-117660/2021	EPI_ISL_4722260	2021-08-20	Pathogen Genomics Center, National Institute of Infectious Diseases	Pathogen Genomics Center, National Institute of Infectious Diseases	Tsuyoshi Sekizuka et al
Japan/PG-117719/2021	EPI_ISL_4722319	2021-08-20	Pathogen Genomics Center, National Institute of Infectious Diseases	Pathogen Genomics Center, National Institute of Infectious Diseases	Tsuyoshi Sekizuka et al
Japan/PG-117738/2021	EPI_ISL_4722339	2021-08-20	Pathogen Genomics Center, National Institute of Infectious Diseases	Pathogen Genomics Center, National Institute of Infectious Diseases	Tsuyoshi Sekizuka et al
Japan/PG-117755/2021	EPI_ISL_4722356	2021-08-20	Pathogen Genomics Center, National Institute of Infectious Diseases	Pathogen Genomics Center, National Institute of Infectious Diseases	Tsuyoshi Sekizuka et al
Japan/PG-117777/2021	EPI_ISL_4722379	2021-08-20	Pathogen Genomics Center, National Institute of Infectious Diseases	Pathogen Genomics Center, National Institute of Infectious Diseases	Tsuyoshi Sekizuka et al
Japan/PG-117814/2021	EPI_ISL_4722419	2021-08-20	Pathogen Genomics Center, National Institute of Infectious Diseases	Pathogen Genomics Center, National Institute of Infectious Diseases	Tsuyoshi Sekizuka et al
Japan/PG-117882/2021	EPI_ISL_4722490	2021-08-20	Pathogen Genomics Center, National Institute of Infectious Diseases	Pathogen Genomics Center, National Institute of Infectious Diseases	Tsuyoshi Sekizuka et al
Japan/PG-117894/2021	EPI_ISL_4722502	2021-08-20	Pathogen Genomics Center, National Institute of Infectious Diseases	Pathogen Genomics Center, National Institute of Infectious Diseases	Tsuyoshi Sekizuka et al
Japan/PG-117905/2021	EPI_ISL_4722513	2021-08-20	Pathogen Genomics Center, National Institute of Infectious Diseases	Pathogen Genomics Center, National Institute of Infectious Diseases	Tsuyoshi Sekizuka et al
Japan/PG-117916/2021	EPI_ISL_4722527	2021-08-20	Pathogen Genomics Center, National Institute of Infectious Diseases	Pathogen Genomics Center, National Institute of Infectious Diseases	Tsuyoshi Sekizuka et al
Japan/PG-117939/2021	EPI_ISL_4722550	2021-08-20	Pathogen Genomics Center, National Institute of Infectious Diseases	Pathogen Genomics Center, National Institute of Infectious Diseases	Tsuyoshi Sekizuka et al
Japan/PG-117944/2021	EPI_ISL_4722555	2021-08-20	Pathogen Genomics Center, National Institute of Infectious Diseases	Pathogen Genomics Center, National Institute of Infectious Diseases	Tsuyoshi Sekizuka et al
Japan/PG-117966/2021	EPI_ISL_4722577	2021-08-20	Pathogen Genomics Center, National Institute of Infectious Diseases	Pathogen Genomics Center, National Institute of Infectious Diseases	Tsuyoshi Sekizuka et al
Japan/PG-118006/2021	EPI_ISL_4722617	2021-08-20	Pathogen Genomics Center, National Institute of Infectious Diseases	Pathogen Genomics Center, National Institute of Infectious Diseases	Tsuyoshi Sekizuka et al
Japan/PG-118034/2021	EPI_ISL_4722648	2021-08-20	Pathogen Genomics Center, National Institute of Infectious Diseases	Pathogen Genomics Center, National Institute of Infectious Diseases	Tsuyoshi Sekizuka et al
Japan/PG-118039/2021	EPI_ISL_4722653	2021-08-20	Pathogen Genomics Center, National Institute of Infectious Diseases	Pathogen Genomics Center, National Institute of Infectious Diseases	Tsuyoshi Sekizuka et al
Japan/PG-118119/2021	EPI_ISL_4722734	2021-08-20	Pathogen Genomics Center, National Institute of Infectious Diseases	Pathogen Genomics Center, National Institute of Infectious Diseases	Tsuyoshi Sekizuka et al
Japan/PG-118125/2021	EPI_ISL_4722740	2021-08-20	Pathogen Genomics Center, National Institute of Infectious Diseases	Pathogen Genomics Center, National Institute of Infectious Diseases	Tsuyoshi Sekizuka et al
Japan/PG-118149/2021	EPI_ISL_4722764	2021-08-20	Pathogen Genomics Center, National Institute of Infectious Diseases	Pathogen Genomics Center, National Institute of Infectious Diseases	Tsuyoshi Sekizuka et al
Japan/PG-118151/2021	EPI_ISL_4722770	2021-08-20	Pathogen Genomics Center, National Institute of Infectious Diseases	Pathogen Genomics Center, National Institute of Infectious Diseases	Tsuyoshi Sekizuka et al
Japan/PG-118202/2021	EPI_ISL_4722823	2021-08-21	Pathogen Genomics Center, National Institute of Infectious Diseases	Pathogen Genomics Center, National Institute of Infectious Diseases	Tsuyoshi Sekizuka et al
Japan/PG-118205/2021	EPI_ISL_4722826	2021-08-21	Pathogen Genomics Center, National Institute of Infectious Diseases	Pathogen Genomics Center, National Institute of Infectious Diseases	Tsuyoshi Sekizuka et al
Japan/PG-118216/2021	EPI_ISL_4722837	2021-08-21	Pathogen Genomics Center, National Institute of Infectious Diseases	Pathogen Genomics Center, National Institute of Infectious Diseases	Tsuyoshi Sekizuka et al
Japan/PG-118239/2021	EPI_ISL_4722860	2021-09-02	Pathogen Genomics Center, National Institute of Infectious Diseases	Pathogen Genomics Center, National Institute of Infectious Diseases	Tsuyoshi Sekizuka et al
Japan/PG-118244/2021	EPI_ISL_4722865	2021-09-02	Pathogen Genomics Center, National Institute of Infectious Diseases	Pathogen Genomics Center, National Institute of Infectious Diseases	Tsuyoshi Sekizuka et al
Japan/PG-118306/2021	EPI_ISL_4722932	2021-09-03	Pathogen Genomics Center, National Institute of Infectious Diseases	Pathogen Genomics Center, National Institute of Infectious Diseases	Tsuyoshi Sekizuka et al
Japan/PG-118365/2021	EPI_ISL_4722993	2021-08-03	Pathogen Genomics Center, National Institute of Infectious Diseases	Pathogen Genomics Center, National Institute of Infectious Diseases	Tsuyoshi Sekizuka et al
Japan/PG-118382/2021	EPI_ISL_4723010	2021-08-03	Pathogen Genomics Center, National Institute of Infectious Diseases	Pathogen Genomics Center, National Institute of Infectious Diseases	Tsuyoshi Sekizuka et al
Japan/PG-118413/2021	EPI_ISL_4723043	2021-08-04	Pathogen Genomics Center, National Institute of Infectious Diseases	Pathogen Genomics Center, National Institute of Infectious Diseases	Tsuyoshi Sekizuka et al
Japan/PG-118425/2021	EPI_ISL_4723056	2021-08-04	Pathogen Genomics Center, National Institute of Infectious Diseases	Pathogen Genomics Center, National Institute of Infectious Diseases	Tsuyoshi Sekizuka et al
Japan/PG-118429/2021	EPI_ISL_4723060	2021-08-04	Pathogen Genomics Center, National Institute of Infectious Diseases	Pathogen Genomics Center, National Institute of Infectious Diseases	Tsuyoshi Sekizuka et al
Japan/PG-118518/2021	EPI_ISL_4723149	2021-08-04	Pathogen Genomics Center, National Institute of Infectious Diseases	Pathogen Genomics Center, National Institute of Infectious Diseases	Tsuyoshi Sekizuka et al
Japan/PG-118519/2021	EPI_ISL_4723150	2021-08-04	Pathogen Genomics Center, National Institute of Infectious Diseases	Pathogen Genomics Center, National Institute of Infectious Diseases	Tsuyoshi Sekizuka et al
Japan/PG-118534/2021	EPI_ISL_4723167	2021-08-04	Pathogen Genomics Center, National Institute of Infectious Diseases	Pathogen Genomics Center, National Institute of Infectious Diseases	Tsuyoshi Sekizuka et al
Japan/PG-118551/2021	EPI_ISL_4723184	2021-08-04	Pathogen Genomics Center, National Institute of Infectious Diseases	Pathogen Genomics Center, National Institute of Infectious Diseases	Tsuyoshi Sekizuka et al
Japan/PG-118622/2021	EPI_ISL_4723259	2021-08-24	Pathogen Genomics Center, National Institute of Infectious Diseases	Pathogen Genomics Center, National Institute of Infectious Diseases	Tsuyoshi Sekizuka et al
Japan/PG-118688/2021	EPI_ISL_4723328	2021-08-24	Pathogen Genomics Center, National Institute of Infectious Diseases	Pathogen Genomics Center, National Institute of Infectious Diseases	Tsuyoshi Sekizuka et al
Japan/PG-118773/2021	EPI_ISL_4723417	2021-08-24	Pathogen Genomics Center, National Institute of Infectious Diseases	Pathogen Genomics Center, National Institute of Infectious Diseases	Tsuyoshi Sekizuka et al
Japan/PG-118782/2021	EPI_ISL_4723437	2021-08-24	Pathogen Genomics Center, National Institute of Infectious Diseases	Pathogen Genomics Center, National Institute of Infectious Diseases	Tsuyoshi Sekizuka et al
Japan/PG-118844/2021	EPI_ISL_4723497	2021-08-24	Pathogen Genomics Center, National Institute of Infectious Diseases	Pathogen Genomics Center, National Institute of Infectious Diseases	Tsuyoshi Sekizuka et al
Japan/PG-118851/2021	EPI_ISL_4723504	2021-08-24	Pathogen Genomics Center, National Institute of Infectious Diseases	Pathogen Genomics Center, National Institute of Infectious Diseases	Tsuyoshi Sekizuka et al
Japan/PG-118866/2021	EPI_ISL_4723519	2021-08-24	Pathogen Genomics Center, National Institute of Infectious Diseases	Pathogen Genomics Center, National Institute of Infectious Diseases	Tsuyoshi Sekizuka et al
Japan/PG-118882/2021	EPI_ISL_4723537	2021-08-24	Pathogen Genomics Center, National Institute of Infectious Diseases	Pathogen Genomics Center, National Institute of Infectious Diseases	Tsuyoshi Sekizuka et al
Japan/PG-118883/2021	EPI_ISL_4723538	2021-08-24	Pathogen Genomics Center, National Institute of Infectious Diseases	Pathogen Genomics Center, National Institute of Infectious Diseases	Tsuyoshi Sekizuka et al
Japan/PG-118905/2021	EPI_ISL_4723560	2021-08-24	Pathogen Genomics Center, National Institute of Infectious Diseases	Pathogen Genomics Center, National Institute of Infectious Diseases	Tsuyoshi Sekizuka et al
Japan/PG-118924/2021	EPI_ISL_4723579	2021-08-24	Pathogen Genomics Center, National Institute of Infectious Diseases	Pathogen Genomics Center, National Institute of Infectious Diseases	Tsuyoshi Sekizuka et al
Japan/PG-118965/2021	EPI_ISL_4723623	2021-08-24	Pathogen Genomics Center, National Institute of Infectious Diseases	Pathogen Genomics Center, National Institute of Infectious Diseases	Tsuyoshi Sekizuka et al
Japan/PG-119010/2021	EPI_ISL_4723669	2021-08-24	Pathogen Genomics Center, National Institute of Infectious Diseases	Pathogen Genomics Center, National Institute of Infectious Diseases	Tsuyoshi Sekizuka et al
Japan/PG-119065/2021	EPI_ISL_4723725	2021-08-24	Pathogen Genomics Center, National Institute of Infectious Diseases	Pathogen Genomics Center, National Institute of Infectious Diseases	Tsuyoshi Sekizuka et al
Japan/PG-119112/2021	EPI_ISL_4723778	2021-08-24	Pathogen Genomics Center, National Institute of Infectious Diseases	Pathogen Genomics Center, National Institute of Infectious Diseases	Tsuyoshi Sekizuka et al
Japan/PG-119134/2021	EPI_ISL_4723800	2021-08-24	Pathogen Genomics Center, National Institute of Infectious Diseases	Pathogen Genomics Center, National Institute of Infectious Diseases	Tsuyoshi Sekizuka et al
Japan/PG-119215/2021	EPI_ISL_4723893	2021-08-24	Pathogen Genomics Center, National Institute of Infectious Diseases	Pathogen Genomics Center, National Institute of Infectious Diseases	Tsuyoshi Sekizuka et al
Japan/PG-119217/2021	EPI_ISL_4723895	2021-08-24	Pathogen Genomics Center, National Institute of Infectious Diseases	Pathogen Genomics Center, National Institute of Infectious Diseases	Tsuyoshi Sekizuka et al
Japan/PG-119245/2021	EPI_ISL_4723923	2021-08-24	Pathogen Genomics Center, National Institute of Infectious Diseases	Pathogen Genomics Center, National Institute of Infectious Diseases	Tsuyoshi Sekizuka et al
Japan/PG-119247/2021	EPI_ISL_4723925	2021-08-24	Pathogen Genomics Center, National Institute of Infectious Diseases	Pathogen Genomics Center, National Institute of Infectious Diseases	Tsuyoshi Sekizuka et al
Japan/PG-119253/2021	EPI_ISL_4723932	2021-08-24	Pathogen Genomics Center, National Institute of Infectious Diseases	Pathogen Genomics Center, National Institute of Infectious Diseases	Tsuyoshi Sekizuka et al
Japan/PG-119272/2021	EPI_ISL_4723950	2021-08-24	Pathogen Genomics Center, National Institute of Infectious Diseases	Pathogen Genomics Center, National Institute of Infectious Diseases	Tsuyoshi Sekizuka et al
Japan/PG-119300/2021	EPI_ISL_4723978	2021-08-24	Pathogen Genomics Center, National Institute of Infectious Diseases	Pathogen Genomics Center, National Institute of Infectious Diseases	Tsuyoshi Sekizuka et al
Japan/PG-119321/2021	EPI_ISL_4723998	2021-08-24	Pathogen Genomics Center, National Institute of Infectious Diseases	Pathogen Genomics Center, National Institute of Infectious Diseases	Tsuyoshi Sekizuka et al
Japan/PG-119327/2021	EPI_ISL_4724004	2021-08-24	Pathogen Genomics Center, National Institute of Infectious Diseases	Pathogen Genomics Center, National Institute of Infectious Diseases	Tsuyoshi Sekizuka et al
Japan/PG-119364/2021	EPI_ISL_4724044	2021-08-24	Pathogen Genomics Center, National Institute of Infectious Diseases	Pathogen Genomics Center, National Institute of Infectious Diseases	Tsuyoshi Sekizuka et al
Japan/PG-119503/2021	EPI_ISL_4724194	2021-08-23	Pathogen Genomics Center, National Institute of Infectious Diseases	Pathogen Genomics Center, National Institute of Infectious Diseases	Tsuyoshi Sekizuka et al
Japan/PG-119511/2021	EPI_ISL_4724202	2021-08-23	Pathogen Genomics Center, National Institute of Infectious Diseases	Pathogen Genomics Center, National Institute of Infectious Diseases	Tsuyoshi Sekizuka et al
Japan/PG-119530/2021	EPI_ISL_4724221	2021-08-24	Pathogen Genomics Center, National Institute of Infectious Diseases	Pathogen Genomics Center, National Institute of Infectious Diseases	Tsuyoshi Sekizuka et al
Japan/PG-119536/2021	EPI_ISL_4724227	2021-08-18	Pathogen Genomics Center, National Institute of Infectious Diseases	Pathogen Genomics Center, National Institute of Infectious Diseases	Tsuyoshi Sekizuka et al
Japan/PG-119584/2021	EPI_ISL_4724278	2021-08-24	Pathogen Genomics Center, National Institute of Infectious Diseases	Pathogen Genomics Center, National Institute of Infectious Diseases	Tsuyoshi Sekizuka et al
Japan/PG-119599/2021	EPI_ISL_4724293	2021-08-25	Pathogen Genomics Center, National Institute of Infectious Diseases	Pathogen Genomics Center, National Institute of Infectious Diseases	Tsuyoshi Sekizuka et al
Japan/PG-119601/2021	EPI_ISL_4724298	2021-08-19	Pathogen Genomics Center, National Institute of Infectious Diseases	Pathogen Genomics Center, National Institute of Infectious Diseases	Tsuyoshi Sekizuka et al
Japan/PG-119604/2021	EPI_ISL_4724301	2021-08-19	Pathogen Genomics Center, National Institute of Infectious Diseases	Pathogen Genomics Center, National Institute of Infectious Diseases	Tsuyoshi Sekizuka et al
Japan/PG-119607/2021	EPI_ISL_4724304	2021-08-24	Pathogen Genomics Center, National Institute of Infectious Diseases	Pathogen Genomics Center, National Institute of Infectious Diseases	Tsuyoshi Sekizuka et al
Japan/PG-119665/2021	EPI_ISL_4724435	2021-08-16	Pathogen Genomics Center, National Institute of Infectious Diseases	Pathogen Genomics Center, National Institute of Infectious Diseases	Tsuyoshi Sekizuka et al
Japan/PG-119713/2021	EPI_ISL_4724488	2021-08-14	Pathogen Genomics Center, National Institute of Infectious Diseases	Pathogen Genomics Center, National Institute of Infectious Diseases	Tsuyoshi Sekizuka et al
Japan/PG-119726/2021	EPI_ISL_4724501	2021-08-13	Pathogen Genomics Center, National Institute of Infectious Diseases	Pathogen Genomics Center, National Institute of Infectious Diseases	Tsuyoshi Sekizuka et al
Japan/PG-119733/2021	EPI_ISL_4724508	2021-08-16	Pathogen Genomics Center, National Institute of Infectious Diseases	Pathogen Genomics Center, National Institute of Infectious Diseases	Tsuyoshi Sekizuka et al
Japan/PG-119778/2021	EPI_ISL_4724553	2021-08-14	Pathogen Genomics Center, National Institute of Infectious Diseases	Pathogen Genomics Center, National Institute of Infectious Diseases	Tsuyoshi Sekizuka et al
Japan/PG-119835/2021	EPI_ISL_4724612	2021-08-14	Pathogen Genomics Center, National Institute of Infectious Diseases	Pathogen Genomics Center, National Institute of Infectious Diseases	Tsuyoshi Sekizuka et al
Japan/PG-119844/2021	EPI_ISL_4724623	2021-08-16	Pathogen Genomics Center, National Institute of Infectious Diseases	Pathogen Genomics Center, National Institute of Infectious Diseases	Tsuyoshi Sekizuka et al
Japan/PG-119895/2021	EPI_ISL_4724676	2021-08-13	Pathogen Genomics Center, National Institute of Infectious Diseases	Pathogen Genomics Center, National Institute of Infectious Diseases	Tsuyoshi Sekizuka et al
Japan/PG-119918/2021	EPI_ISL_4724699	2021-08-13	Pathogen Genomics Center, National Institute of Infectious Diseases	Pathogen Genomics Center, National Institute of Infectious Diseases	Tsuyoshi Sekizuka et al
Japan/PG-119929/2021	EPI_ISL_4724710	2021-08-13	Pathogen Genomics Center, National Institute of Infectious Diseases	Pathogen Genomics Center, National Institute of Infectious Diseases	Tsuyoshi Sekizuka et al
Japan/PG-119934/2021	EPI_ISL_4724715	2021-08-16	Pathogen Genomics Center, National Institute of Infectious Diseases	Pathogen Genomics Center, National Institute of Infectious Diseases	Tsuyoshi Sekizuka et al
Japan/PG-120017/2021	EPI_ISL_4724799	2021-08-13	Pathogen Genomics Center, National Institute of Infectious Diseases	Pathogen Genomics Center, National Institute of Infectious Diseases	Tsuyoshi Sekizuka et al
Japan/PG-120142/2021	EPI_ISL_4724927	2021-08-14	Pathogen Genomics Center, National Institute of Infectious Diseases	Pathogen Genomics Center, National Institute of Infectious Diseases	Tsuyoshi Sekizuka et al
Japan/PG-120175/2021	EPI_ISL_4724963	2021-08-14	Pathogen Genomics Center, National Institute of Infectious Diseases	Pathogen Genomics Center, National Institute of Infectious Diseases	Tsuyoshi Sekizuka et al
Japan/PG-120226/2021	EPI_ISL_4725014	2021-08-14	Pathogen Genomics Center, National Institute of Infectious Diseases	Pathogen Genomics Center, National Institute of Infectious Diseases	Tsuyoshi Sekizuka et al
Japan/PG-120245/2021	EPI_ISL_4725036	2021-08-14	Pathogen Genomics Center, National Institute of Infectious Diseases	Pathogen Genomics Center, National Institute of Infectious Diseases	Tsuyoshi Sekizuka et al
Japan/PG-120298/2021	EPI_ISL_4725088	2021-08-13	Pathogen Genomics Center, National Institute of Infectious Diseases	Pathogen Genomics Center, National Institute of Infectious Diseases	Tsuyoshi Sekizuka et al
Japan/PG-120305/2021	EPI_ISL_4725095	2021-08-13	Pathogen Genomics Center, National Institute of Infectious Diseases	Pathogen Genomics Center, National Institute of Infectious Diseases	Tsuyoshi Sekizuka et al
Japan/PG-120314/2021	EPI_ISL_4725103	2021-08-13	Pathogen Genomics Center, National Institute of Infectious Diseases	Pathogen Genomics Center, National Institute of Infectious Diseases	Tsuyoshi Sekizuka et al
Japan/PG-120360/2021	EPI_ISL_4725144	2021-08-14	Pathogen Genomics Center, National Institute of Infectious Diseases	Pathogen Genomics Center, National Institute of Infectious Diseases	Tsuyoshi Sekizuka et al
Japan/PG-120449/2021	EPI_ISL_4725230	2021-08-13	Pathogen Genomics Center, National Institute of Infectious Diseases	Pathogen Genomics Center, National Institute of Infectious Diseases	Tsuyoshi Sekizuka et al
Japan/PG-120465/2021	EPI_ISL_4725248	2021-08-14	Pathogen Genomics Center, National Institute of Infectious Diseases	Pathogen Genomics Center, National Institute of Infectious Diseases	Tsuyoshi Sekizuka et al
Japan/PG-120572/2021	EPI_ISL_4725358	2021-08-13	Pathogen Genomics Center, National Institute of Infectious Diseases	Pathogen Genomics Center, National Institute of Infectious Diseases	Tsuyoshi Sekizuka et al
Japan/PG-120625/2021	EPI_ISL_4639614	2021-09-04	Ehime Prefectural Institute of Public Health and Environmental Science	Ehime Prefectural Institute of Public Health and Environmental Science	Hiromi Iwaki et al
Japan/PG-120657/2021	EPI_ISL_4639713	2021-08-17	Fukui Prefectural Institute of Public Health and Environmental Science	Fukui Prefectural Institute of Public Health and Environmental Science	Nobushige Sakai et al
Japan/PG-120693/2021	EPI_ISL_4640586	2021-09-03	Fukuoka Institute of Health and Environmental Sciences	Fukuoka Institute of Health and Environmental Sciences	Yoshiki Etoh et al
Japan/PG-120779/2021	EPI_ISL_4641995	2021-08-23	Gunma Prefectural Institute of Public Health and Environmental Sciences	Gunma Prefectural Institute of Public Health and Environmental Sciences	Hiroyuki Tsukagoshi et al
Japan/PG-120847/2021	EPI_ISL_4643080	2021-08-01	Ibaraki Prefectural Institute of Public Health	Ibaraki Prefectural Institute of Public Health	Keiko Goto et al
Japan/PG-120850/2021	EPI_ISL_4643083	2021-08-01	Ibaraki Prefectural Institute of Public Health	Ibaraki Prefectural Institute of Public Health	Keiko Goto et al
Japan/PG-120853/2021	EPI_ISL_4643097	2021-08-01	Ibaraki Prefectural Institute of Public Health	Ibaraki Prefectural Institute of Public Health	Keiko Goto et al
Japan/PG-120889/2021	EPI_ISL_4649543	2021-09-03	Department of Infectious Diseases, Kobe Institute of Health	Department of Infectious Diseases, Kobe Institute of Health	Ryohei Nomoto et al
Japan/PG-121086/2021	EPI_ISL_4650893	2021-08-21	Nagasaki Prefectural Institute of Environment and Public Health	Nagasaki Prefectural Institute of Environment and Public Health	Fumiaki Matsumoto et al
Japan/PG-121110/2021	EPI_ISL_4653345	2021-08-25	Medical Microbiology and Zoology Section, Okinawa Prefectural Institute of Health and Environment	Medical Microbiology and Zoology Section, Okinawa Prefectural Institute of Health and Environment	Tetsuya Kakita et al
Japan/PG-121180/2021	EPI_ISL_4658700	2021-08-19	Toyama Institute of Health	Toyama Institute of Health	Noriko Inasaki et al
Japan/PG-121183/2021	EPI_ISL_4658703	2021-08-20	Toyama Institute of Health	Toyama Institute of Health	Noriko Inasaki et al
Japan/PG-121187/2021	EPI_ISL_4658725	2021-08-20	Toyama Institute of Health	Toyama Institute of Health	Noriko Inasaki et al
Japan/PG-121188/2021	EPI_ISL_4658733	2021-08-20	Toyama Institute of Health	Toyama Institute of Health	Noriko Inasaki et al
Japan/PG-121200/2021	EPI_ISL_4658813	2021-08-19	Toyama Institute of Health	Toyama Institute of Health	Noriko Inasaki et al
Japan/PG-121212/2021	EPI_ISL_4658881	2021-08-25	Toyama Institute of Health	Toyama Institute of Health	Noriko Inasaki et al
Japan/PG-121226/2021	EPI_ISL_4659278	2021-08-20	Yamagata Prefectural Institute of Public Health	Yamagata Prefectural Institute of Public Health	Junji Seto et al
Japan/PG-121242/2021	EPI_ISL_4659751	2021-08-24	Yamaguchi Prefectural Institute of Public Health and Environment	Yamaguchi Prefectural Institute of Public Health and Environment	Mitsuhiro Kameyama et al
Japan/PG-121300/2021	EPI_ISL_4725441	2021-08-13	Pathogen Genomics Center, National Institute of Infectious Diseases	Pathogen Genomics Center, National Institute of Infectious Diseases	Tsuyoshi Sekizuka et al
Japan/PG-121306/2021	EPI_ISL_4725447	2021-08-13	Pathogen Genomics Center, National Institute of Infectious Diseases	Pathogen Genomics Center, National Institute of Infectious Diseases	Tsuyoshi Sekizuka et al
Japan/PG-121376/2021	EPI_ISL_4725516	2021-08-14	Pathogen Genomics Center, National Institute of Infectious Diseases	Pathogen Genomics Center, National Institute of Infectious Diseases	Tsuyoshi Sekizuka et al
Japan/PG-121422/2021	EPI_ISL_4725565	2021-08-13	Pathogen Genomics Center, National Institute of Infectious Diseases	Pathogen Genomics Center, National Institute of Infectious Diseases	Tsuyoshi Sekizuka et al
Japan/PG-121489/2021	EPI_ISL_4725637	2021-08-13	Pathogen Genomics Center, National Institute of Infectious Diseases	Pathogen Genomics Center, National Institute of Infectious Diseases	Tsuyoshi Sekizuka et al
Japan/PG-121542/2021	EPI_ISL_4725691	2021-08-12	Pathogen Genomics Center, National Institute of Infectious Diseases	Pathogen Genomics Center, National Institute of Infectious Diseases	Tsuyoshi Sekizuka et al
Japan/PG-121611/2021	EPI_ISL_4725761	2021-08-13	Pathogen Genomics Center, National Institute of Infectious Diseases	Pathogen Genomics Center, National Institute of Infectious Diseases	Tsuyoshi Sekizuka et al
Japan/PG-121653/2021	EPI_ISL_4725803	2021-08-13	Pathogen Genomics Center, National Institute of Infectious Diseases	Pathogen Genomics Center, National Institute of Infectious Diseases	Tsuyoshi Sekizuka et al
Japan/PG-121690/2021	EPI_ISL_4725843	2021-08-12	Pathogen Genomics Center, National Institute of Infectious Diseases	Pathogen Genomics Center, National Institute of Infectious Diseases	Tsuyoshi Sekizuka et al
Japan/PG-121722/2021	EPI_ISL_4725872	2021-08-13	Pathogen Genomics Center, National Institute of Infectious Diseases	Pathogen Genomics Center, National Institute of Infectious Diseases	Tsuyoshi Sekizuka et al
Japan/PG-121820/2021	EPI_ISL_4725964	2021-08-12	Pathogen Genomics Center, National Institute of Infectious Diseases	Pathogen Genomics Center, National Institute of Infectious Diseases	Tsuyoshi Sekizuka et al
Japan/PG-121871/2021	EPI_ISL_4726016	2021-08-13	Pathogen Genomics Center, National Institute of Infectious Diseases	Pathogen Genomics Center, National Institute of Infectious Diseases	Tsuyoshi Sekizuka et al
Japan/PG-121977/2021	EPI_ISL_4726123	2021-08-14	Pathogen Genomics Center, National Institute of Infectious Diseases	Pathogen Genomics Center, National Institute of Infectious Diseases	Tsuyoshi Sekizuka et al
Japan/PG-122013/2021	EPI_ISL_4726158	2021-08-13	Pathogen Genomics Center, National Institute of Infectious Diseases	Pathogen Genomics Center, National Institute of Infectious Diseases	Tsuyoshi Sekizuka et al
Japan/PG-122055/2021	EPI_ISL_4726199	2021-08-13	Pathogen Genomics Center, National Institute of Infectious Diseases	Pathogen Genomics Center, National Institute of Infectious Diseases	Tsuyoshi Sekizuka et al
Japan/PG-122120/2021	EPI_ISL_4726265	2021-08-13	Pathogen Genomics Center, National Institute of Infectious Diseases	Pathogen Genomics Center, National Institute of Infectious Diseases	Tsuyoshi Sekizuka et al
Japan/PG-122123/2021	EPI_ISL_4726269	2021-08-13	Pathogen Genomics Center, National Institute of Infectious Diseases	Pathogen Genomics Center, National Institute of Infectious Diseases	Tsuyoshi Sekizuka et al
Japan/PG-122124/2021	EPI_ISL_4726270	2021-08-14	Pathogen Genomics Center, National Institute of Infectious Diseases	Pathogen Genomics Center, National Institute of Infectious Diseases	Tsuyoshi Sekizuka et al
Japan/PG-122142/2021	EPI_ISL_4726288	2021-08-13	Pathogen Genomics Center, National Institute of Infectious Diseases	Pathogen Genomics Center, National Institute of Infectious Diseases	Tsuyoshi Sekizuka et al
Japan/PG-122167/2021	EPI_ISL_4726312	2021-08-13	Pathogen Genomics Center, National Institute of Infectious Diseases	Pathogen Genomics Center, National Institute of Infectious Diseases	Tsuyoshi Sekizuka et al
Japan/PG-122187/2021	EPI_ISL_4726335	2021-08-13	Pathogen Genomics Center, National Institute of Infectious Diseases	Pathogen Genomics Center, National Institute of Infectious Diseases	Tsuyoshi Sekizuka et al
Japan/PG-122228/2021	EPI_ISL_4726376	2021-08-13	Pathogen Genomics Center, National Institute of Infectious Diseases	Pathogen Genomics Center, National Institute of Infectious Diseases	Tsuyoshi Sekizuka et al
Japan/PG-122255/2021	EPI_ISL_4726403	2021-08-13	Pathogen Genomics Center, National Institute of Infectious Diseases	Pathogen Genomics Center, National Institute of Infectious Diseases	Tsuyoshi Sekizuka et al
Japan/PG-122266/2021	EPI_ISL_4726414	2021-08-15	Pathogen Genomics Center, National Institute of Infectious Diseases	Pathogen Genomics Center, National Institute of Infectious Diseases	Tsuyoshi Sekizuka et al
Japan/PG-122341/2021	EPI_ISL_4726494	2021-08-13	Pathogen Genomics Center, National Institute of Infectious Diseases	Pathogen Genomics Center, National Institute of Infectious Diseases	Tsuyoshi Sekizuka et al
Japan/PG-122366/2021	EPI_ISL_4726519	2021-08-19	Pathogen Genomics Center, National Institute of Infectious Diseases	Pathogen Genomics Center, National Institute of Infectious Diseases	Tsuyoshi Sekizuka et al
Japan/PG-122385/2021	EPI_ISL_4726538	2021-08-19	Pathogen Genomics Center, National Institute of Infectious Diseases	Pathogen Genomics Center, National Institute of Infectious Diseases	Tsuyoshi Sekizuka et al
Japan/PG-122403/2021	EPI_ISL_4726556	2021-08-19	Pathogen Genomics Center, National Institute of Infectious Diseases	Pathogen Genomics Center, National Institute of Infectious Diseases	Tsuyoshi Sekizuka et al
Japan/PG-122492/2021	EPI_ISL_4641359	2021-08-19	Fukuoka Institute of Health and Environmental Sciences	Fukuoka Institute of Health and Environmental Sciences	Yoshiki Etoh et al
Japan/PG-122498/2021	EPI_ISL_4641486	2021-09-02	Fukuoka Institute of Health and Environmental Sciences	Fukuoka Institute of Health and Environmental Sciences	Yoshiki Etoh et al
Japan/PG-122553/2021	EPI_ISL_4642347	2021-08-12	Hiroshima Prefectural Technology Research Institute, Public Health and Environment Center	Hiroshima Prefectural Technology Research Institute, Public Health and Environment Center	Naoki Shigemoto et al
Japan/PG-122559/2021	EPI_ISL_4642357	2021-08-16	Hiroshima Prefectural Technology Research Institute, Public Health and Environment Center	Hiroshima Prefectural Technology Research Institute, Public Health and Environment Center	Naoki Shigemoto et al
Japan/PG-122693/2021	EPI_ISL_4726588	2021-07-31	Pathogen Genomics Center, National Institute of Infectious Diseases	Pathogen Genomics Center, National Institute of Infectious Diseases	Tsuyoshi Sekizuka et al
Japan/PG-122698/2021	EPI_ISL_4726593	2021-07-31	Pathogen Genomics Center, National Institute of Infectious Diseases	Pathogen Genomics Center, National Institute of Infectious Diseases	Tsuyoshi Sekizuka et al
Japan/PG-122701/2021	EPI_ISL_4726596	2021-07-31	Pathogen Genomics Center, National Institute of Infectious Diseases	Pathogen Genomics Center, National Institute of Infectious Diseases	Tsuyoshi Sekizuka et al
Japan/PG-122758/2021	EPI_ISL_4726653	2021-07-30	Pathogen Genomics Center, National Institute of Infectious Diseases	Pathogen Genomics Center, National Institute of Infectious Diseases	Tsuyoshi Sekizuka et al
Japan/PG-122834/2021	EPI_ISL_4726731	2021-08-06	Pathogen Genomics Center, National Institute of Infectious Diseases	Pathogen Genomics Center, National Institute of Infectious Diseases	Tsuyoshi Sekizuka et al
Japan/PG-122836/2021	EPI_ISL_4726733	2021-08-06	Pathogen Genomics Center, National Institute of Infectious Diseases	Pathogen Genomics Center, National Institute of Infectious Diseases	Tsuyoshi Sekizuka et al
Japan/PG-122838/2021	EPI_ISL_4726735	2021-08-06	Pathogen Genomics Center, National Institute of Infectious Diseases	Pathogen Genomics Center, National Institute of Infectious Diseases	Tsuyoshi Sekizuka et al
Japan/PG-122839/2021	EPI_ISL_4726736	2021-08-06	Pathogen Genomics Center, National Institute of Infectious Diseases	Pathogen Genomics Center, National Institute of Infectious Diseases	Tsuyoshi Sekizuka et al
Japan/PG-122912/2021	EPI_ISL_4726813	2021-08-06	Pathogen Genomics Center, National Institute of Infectious Diseases	Pathogen Genomics Center, National Institute of Infectious Diseases	Tsuyoshi Sekizuka et al
Japan/PG-122920/2021	EPI_ISL_4726821	2021-08-06	Pathogen Genomics Center, National Institute of Infectious Diseases	Pathogen Genomics Center, National Institute of Infectious Diseases	Tsuyoshi Sekizuka et al
Japan/PG-122954/2021	EPI_ISL_4726855	2021-08-07	Pathogen Genomics Center, National Institute of Infectious Diseases	Pathogen Genomics Center, National Institute of Infectious Diseases	Tsuyoshi Sekizuka et al
Japan/PG-122961/2021	EPI_ISL_4726862	2021-08-07	Pathogen Genomics Center, National Institute of Infectious Diseases	Pathogen Genomics Center, National Institute of Infectious Diseases	Tsuyoshi Sekizuka et al
Japan/PG-123010/2021	EPI_ISL_4726916	2021-08-25	Pathogen Genomics Center, National Institute of Infectious Diseases	Pathogen Genomics Center, National Institute of Infectious Diseases	Tsuyoshi Sekizuka et al
Japan/PG-123038/2021	EPI_ISL_4726943	2021-08-25	Pathogen Genomics Center, National Institute of Infectious Diseases	Pathogen Genomics Center, National Institute of Infectious Diseases	Tsuyoshi Sekizuka et al
Japan/PG-123062/2021	EPI_ISL_4726969	2021-08-25	Pathogen Genomics Center, National Institute of Infectious Diseases	Pathogen Genomics Center, National Institute of Infectious Diseases	Tsuyoshi Sekizuka et al
Japan/PG-123144/2021	EPI_ISL_4727051	2021-08-24	Pathogen Genomics Center, National Institute of Infectious Diseases	Pathogen Genomics Center, National Institute of Infectious Diseases	Tsuyoshi Sekizuka et al
Japan/PG-123163/2021	EPI_ISL_4727072	2021-08-25	Pathogen Genomics Center, National Institute of Infectious Diseases	Pathogen Genomics Center, National Institute of Infectious Diseases	Tsuyoshi Sekizuka et al
Japan/PG-123203/2021	EPI_ISL_4727110	2021-08-23	Pathogen Genomics Center, National Institute of Infectious Diseases	Pathogen Genomics Center, National Institute of Infectious Diseases	Tsuyoshi Sekizuka et al
Japan/PG-123222/2021	EPI_ISL_4727130	2021-08-19	Pathogen Genomics Center, National Institute of Infectious Diseases	Pathogen Genomics Center, National Institute of Infectious Diseases	Tsuyoshi Sekizuka et al
Japan/PG-123275/2021	EPI_ISL_4727186	2021-08-24	Pathogen Genomics Center, National Institute of Infectious Diseases	Pathogen Genomics Center, National Institute of Infectious Diseases	Tsuyoshi Sekizuka et al
Japan/PG-123309/2021	EPI_ISL_4727222	2021-08-24	Pathogen Genomics Center, National Institute of Infectious Diseases	Pathogen Genomics Center, National Institute of Infectious Diseases	Tsuyoshi Sekizuka et al
Japan/PG-123328/2021	EPI_ISL_4727241	2021-08-23	Pathogen Genomics Center, National Institute of Infectious Diseases	Pathogen Genomics Center, National Institute of Infectious Diseases	Tsuyoshi Sekizuka et al
Japan/PG-123344/2021	EPI_ISL_4727257	2021-08-25	Pathogen Genomics Center, National Institute of Infectious Diseases	Pathogen Genomics Center, National Institute of Infectious Diseases	Tsuyoshi Sekizuka et al
Japan/PG-123352/2021	EPI_ISL_4727264	2021-08-19	Pathogen Genomics Center, National Institute of Infectious Diseases	Pathogen Genomics Center, National Institute of Infectious Diseases	Tsuyoshi Sekizuka et al
Japan/PG-123402/2021	EPI_ISL_4727313	2021-08-24	Pathogen Genomics Center, National Institute of Infectious Diseases	Pathogen Genomics Center, National Institute of Infectious Diseases	Tsuyoshi Sekizuka et al
Japan/PG-123427/2021	EPI_ISL_4727338	2021-08-25	Pathogen Genomics Center, National Institute of Infectious Diseases	Pathogen Genomics Center, National Institute of Infectious Diseases	Tsuyoshi Sekizuka et al
Japan/PG-123481/2021	EPI_ISL_4727395	2021-08-25	Pathogen Genomics Center, National Institute of Infectious Diseases	Pathogen Genomics Center, National Institute of Infectious Diseases	Tsuyoshi Sekizuka et al
Japan/PG-123503/2021	EPI_ISL_4727418	2021-08-25	Pathogen Genomics Center, National Institute of Infectious Diseases	Pathogen Genomics Center, National Institute of Infectious Diseases	Tsuyoshi Sekizuka et al
Japan/PG-123546/2021	EPI_ISL_4727460	2021-08-25	Pathogen Genomics Center, National Institute of Infectious Diseases	Pathogen Genomics Center, National Institute of Infectious Diseases	Tsuyoshi Sekizuka et al
Japan/PG-123558/2021	EPI_ISL_4727472	2021-08-25	Pathogen Genomics Center, National Institute of Infectious Diseases	Pathogen Genomics Center, National Institute of Infectious Diseases	Tsuyoshi Sekizuka et al
Japan/PG-123594/2021	EPI_ISL_4727511	2021-08-25	Pathogen Genomics Center, National Institute of Infectious Diseases	Pathogen Genomics Center, National Institute of Infectious Diseases	Tsuyoshi Sekizuka et al
Japan/PG-123615/2021	EPI_ISL_4727532	2021-08-25	Pathogen Genomics Center, National Institute of Infectious Diseases	Pathogen Genomics Center, National Institute of Infectious Diseases	Tsuyoshi Sekizuka et al
Japan/PG-123630/2021	EPI_ISL_4727547	2021-08-06	SARS-CoV-2 testing team, National Institute of Infectious Diseases	Pathogen Genomics Center, National Institute of Infectious Diseases	Tsuyoshi Sekizuka et al
Japan/PG-123640/2021	EPI_ISL_4727557	2021-08-06	SARS-CoV-2 testing team, National Institute of Infectious Diseases	Pathogen Genomics Center, National Institute of Infectious Diseases	Tsuyoshi Sekizuka et al
Japan/PG-48056/2021	EPI_ISL_2329930	2021-05-06	SARS-CoV-2 testing team, National Institute of Infectious Diseases	Pathogen Genomics Center, National Institute of Infectious Diseases	Tsuyoshi Sekizuka et al
Japan/PG-48710/2021	EPI_ISL_2761072	2021-05-07	SARS-CoV-2 testing team, National Institute of Infectious Diseases	Pathogen Genomics Center, National Institute of Infectious Diseases	Tsuyoshi Sekizuka et al
Japan/PG-53037/2021	EPI_ISL_2768355	2021-05-24	Pathogen Genomics Center, National Institute of Infectious Diseases	Pathogen Genomics Center, National Institute of Infectious Diseases	Tsuyoshi Sekizuka et al
Japan/PG-57932/2021	EPI_ISL_2788717	2021-05-21	Gunma Prefectural Institute of Public Health and Environmental Sciences	Gunma Prefectural Institute of Public Health and Environmental Sciences	Tsuyoshi Sekizuka et al
Japan/PG-58425/2021	EPI_ISL_3199747	2021-06-17	Hyogo Prefectural Institute of Public Health science	Pathogen Genomics Center, National Institute of Infectious Diseases	Kenichi Ogita et al
Japan/PG-60952/2021	EPI_ISL_3198035	2021-06-19	SARS-CoV-2 testing team, National Institute of Infectious Diseases	Pathogen Genomics Center, National Institute of Infectious Diseases	Tsuyoshi Sekizuka et al
Japan/PG-62381/2021	EPI_ISL_3183783	2021-06-24	Ibaraki Prefectural Institute of Public Health	Ibaraki Prefectural Institute of Public Health	Keiko Goto et al
Japan/PG-62751/2021	EPI_ISL_3196984	2021-06-14	SARS-CoV-2 testing team, National Institute of Infectious Diseases	Pathogen Genomics Center, National Institute of Infectious Diseases	Tsuyoshi Sekizuka et al
Japan/PG-63301/2021	EPI_ISL_3191710	2021-06-07	Kanagawa Prefectural Institute of Public Health	Kanagawa Prefectural Institute of Public Health	Takayuki Hishiki et al
Japan/PG-63304/2021	EPI_ISL_3191713	2021-06-18	Kanagawa Prefectural Institute of Public Health	Kanagawa Prefectural Institute of Public Health	Takayuki Hishiki et al
Japan/PG-63316/2021	EPI_ISL_3191058	2021-06-18	Department of Infectious Diseases, Kobe Institute of Health	Department of Infectious Diseases, Kobe Institute of Health	Ryohei Nomoto et al
Japan/PG-63465/2021	EPI_ISL_3183833	2021-06-25	Kagoshima Prefectural Institute for Environmental Research and Public Health	Kagoshima Prefectural Institute for Environmental Research and Public Health	Yuka Hamada et al
Japan/PG-64840/2021	EPI_ISL_3183792	2021-06-18	Ibaraki Prefectural Institute of Public Health	Ibaraki Prefectural Institute of Public Health	Keiko Goto et al
Japan/PG-66090/2021	EPI_ISL_3188019	2021-06-29	SARS-CoV-2 testing team, National Institute of Infectious Diseases	Pathogen Genomics Center, National Institute of Infectious Diseases	Tsuyoshi Sekizuka et al
Japan/PG-66224/2021	EPI_ISL_3191750	2021-06-26	Chiba Prefectural Institute of Public Health	Division of Virology and Zoology, Chiba Prefectural Institute of Public Health	Masakatsu Taira et al
Japan/PG-66378/2021	EPI_ISL_3183843	2021-07-02	Kagoshima Prefectural Institute for Environmental Research and Public Health	Kagoshima Prefectural Institute for Environmental Research and Public Health	Yuka Hamada et al
Japan/PG-68055/2021	EPI_ISL_3195277	2021-06-19	Pathogen Genomics Center, National Institute of Infectious Diseases	Pathogen Genomics Center, National Institute of Infectious Diseases	Tsuyoshi Sekizuka et al
Japan/PG-68314/2021	EPI_ISL_3875977	2021-07-10	Hokkaido Institute of Public Health	Hokkaido Institute of Public Health	Kazuhiro Okubo et al
Japan/PG-68900/2021	EPI_ISL_3195773	2021-06-18	SARS-CoV-2 testing team, National Institute of Infectious Diseases	Pathogen Genomics Center, National Institute of Infectious Diseases	Tsuyoshi Sekizuka et al
Japan/PG-69070/2021	EPI_ISL_3872375	2021-07-06	Kagoshima Prefectural Institute for Environmental Research and Public Health	Kagoshima Prefectural Institute for Environmental Research and Public Health	Yuka Hamada et al
Japan/PG-69135/2021	EPI_ISL_3871172	2021-07-08	Medical Microbiology and Zoology Section, Okinawa Prefectural Institute of Health and Environment	Medical Microbiology and Zoology Section, Okinawa Prefectural Institute of Health and Environment	Tetsuya Kakita et al
Japan/PG-69138/2021	EPI_ISL_3871175	2021-07-11	Medical Microbiology and Zoology Section, Okinawa Prefectural Institute of Health and Environment	Medical Microbiology and Zoology Section, Okinawa Prefectural Institute of Health and Environment	Tetsuya Kakita et al
Japan/PG-69480/2021	EPI_ISL_3876429	2021-07-05	SARS-CoV-2 testing team, National Institute of Infectious Diseases	Pathogen Genomics Center, National Institute of Infectious Diseases	Tsuyoshi Sekizuka et al
Japan/PG-69557/2021	EPI_ISL_3195869	2021-06-26	SARS-CoV-2 testing team, National Institute of Infectious Diseases	Pathogen Genomics Center, National Institute of Infectious Diseases	Tsuyoshi Sekizuka et al
Japan/PG-69591/2021	EPI_ISL_3870590	2021-07-06	Ibaraki Prefectural Institute of Public Health	Ibaraki Prefectural Institute of Public Health	Keiko Goto et al
Japan/PG-71035/2021	EPI_ISL_3190862	2021-06-26	Pathogen Genomics Center, National Institute of Infectious Diseases	Pathogen Genomics Center, National Institute of Infectious Diseases	Tsuyoshi Sekizuka et al
Japan/PG-71111/2021	EPI_ISL_3190877	2021-06-28	Pathogen Genomics Center, National Institute of Infectious Diseases	Pathogen Genomics Center, National Institute of Infectious Diseases	Tsuyoshi Sekizuka et al
Japan/PG-71205/2021	EPI_ISL_3190887	2021-06-30	Pathogen Genomics Center, National Institute of Infectious Diseases	Pathogen Genomics Center, National Institute of Infectious Diseases	Tsuyoshi Sekizuka et al
Japan/PG-71277/2021	EPI_ISL_3190852	2021-07-02	Pathogen Genomics Center, National Institute of Infectious Diseases	Pathogen Genomics Center, National Institute of Infectious Diseases	Tsuyoshi Sekizuka et al
Japan/PG-71291/2021	EPI_ISL_3190912	2021-07-02	Pathogen Genomics Center, National Institute of Infectious Diseases	Pathogen Genomics Center, National Institute of Infectious Diseases	Tsuyoshi Sekizuka et al
Japan/PG-71492/2021	EPI_ISL_3876005	2021-07-15	Hokkaido Institute of Public Health	Hokkaido Institute of Public Health	Kazuhiro Okubo et al
Japan/PG-71596/2021	EPI_ISL_3872244	2021-07-16	Yamaguchi Prefectural Institute of Public Health and Environment	Yamaguchi Prefectural Institute of Public Health and Environment	Mitsuhiro Kameyama et al
Japan/PG-71651/2021	EPI_ISL_3876529	2021-07-11	SARS-CoV-2 testing team, National Institute of Infectious Diseases	Pathogen Genomics Center, National Institute of Infectious Diseases	Tsuyoshi Sekizuka et al
Japan/PG-71682/2021	EPI_ISL_3876583	2021-07-13	SARS-CoV-2 testing team, National Institute of Infectious Diseases	Pathogen Genomics Center, National Institute of Infectious Diseases	Tsuyoshi Sekizuka et al
Japan/PG-71774/2021	EPI_ISL_3876791	2021-07-12	SARS-CoV-2 testing team, National Institute of Infectious Diseases	Pathogen Genomics Center, National Institute of Infectious Diseases	Tsuyoshi Sekizuka et al
Japan/PG-71794/2021	EPI_ISL_3876835	2021-07-15	SARS-CoV-2 testing team, National Institute of Infectious Diseases	Pathogen Genomics Center, National Institute of Infectious Diseases	Tsuyoshi Sekizuka et al
Japan/PG-71897/2021	EPI_ISL_3877020	2021-07-16	Pathogen Genomics Center, National Institute of Infectious Diseases	Pathogen Genomics Center, National Institute of Infectious Diseases	Tsuyoshi Sekizuka et al
Japan/PG-72124/2021	EPI_ISL_3871474	2021-07-14	Kyoto Prefectural Institute Of Public Health And Environment	Kyoto Prefectural Institute Of Public Health And Environment	Yoshiyuki Kawahara et al
Japan/PG-72157/2021	EPI_ISL_3871203	2021-07-16	Medical Microbiology and Zoology Section, Okinawa Prefectural Institute of Health and Environment	Medical Microbiology and Zoology Section, Okinawa Prefectural Institute of Health and Environment	Tetsuya Kakita et al
Japan/PG-72159/2021	EPI_ISL_3871205	2021-07-18	Medical Microbiology and Zoology Section, Okinawa Prefectural Institute of Health and Environment	Medical Microbiology and Zoology Section, Okinawa Prefectural Institute of Health and Environment	Tetsuya Kakita et al
Japan/PG-72194/2021	EPI_ISL_3874159	2021-07-17	Tottori Prefectural Institute of Public Health and Environmental Science	Tottori Prefectural Institute of Public Health and Environmental Science	Yutaka Ueda et al
Japan/PG-72195/2021	EPI_ISL_3874160	2021-07-17	Tottori Prefectural Institute of Public Health and Environmental Science	Tottori Prefectural Institute of Public Health and Environmental Science	Yutaka Ueda et al
Japan/PG-72915/2021	EPI_ISL_3874272	2021-07-15	Shimane Prefectural Institute of Public Health and Environmental Science	Shimane Prefectural Institute of Public Health and Environmental Science	Naoki Fujisawa et al
Japan/PG-73074/2021	EPI_ISL_3879058	2021-07-16	SARS-CoV-2 testing team, National Institute of Infectious Diseases	Pathogen Genomics Center, National Institute of Infectious Diseases	Tsuyoshi Sekizuka et al
Japan/PG-73190/2021	EPI_ISL_3873559	2021-07-09	Chiba Prefectural Institute of Public Health	Division of Virology and Zoology, Chiba Prefectural Institute of Public Health	Masakatsu Taira et al
Japan/PG-73252/2021	EPI_ISL_3872616	2021-07-17	Department of Infectious Diseases, Kobe Institute of Health	Department of Infectious Diseases, Kobe Institute of Health	Ryohei Nomoto et al
Japan/PG-73633/2021	EPI_ISL_3880076	2021-06-24	Pathogen Genomics Center, National Institute of Infectious Diseases	Pathogen Genomics Center, National Institute of Infectious Diseases	Tsuyoshi Sekizuka et al
Japan/PG-73766/2021	EPI_ISL_3880365	2021-06-26	Pathogen Genomics Center, National Institute of Infectious Diseases	Pathogen Genomics Center, National Institute of Infectious Diseases	Tsuyoshi Sekizuka et al
Japan/PG-74012/2021	EPI_ISL_3880881	2021-07-07	Pathogen Genomics Center, National Institute of Infectious Diseases	Pathogen Genomics Center, National Institute of Infectious Diseases	Tsuyoshi Sekizuka et al
Japan/PG-74082/2021	EPI_ISL_3881042	2021-07-07	Pathogen Genomics Center, National Institute of Infectious Diseases	Pathogen Genomics Center, National Institute of Infectious Diseases	Tsuyoshi Sekizuka et al
Japan/PG-74461/2021	EPI_ISL_3873657	2021-07-20	Chiba Prefectural Institute of Public Health	Division of Virology and Zoology, Chiba Prefectural Institute of Public Health	Masakatsu Taira et al
Japan/PG-74465/2021	EPI_ISL_3871398	2021-07-21	Department of Health Science, Gifu Prefectural Research Institute for Health and Environmental Sciences	Gifu Prefectural Research Institute for Health and Environmental Sciences	Yuta Uramoto et al
Japan/PG-74596/2021	EPI_ISL_3871218	2021-07-15	Medical Microbiology and Zoology Section, Okinawa Prefectural Institute of Health and Environment	Medical Microbiology and Zoology Section, Okinawa Prefectural Institute of Health and Environment	Tetsuya Kakita et al
Japan/PG-74605/2021	EPI_ISL_3871227	2021-07-20	Medical Microbiology and Zoology Section, Okinawa Prefectural Institute of Health and Environment	Medical Microbiology and Zoology Section, Okinawa Prefectural Institute of Health and Environment	Tetsuya Kakita et al
Japan/PG-74624/2021	EPI_ISL_3872135	2021-07-13	Sapporo City Institute of Public Health	Sapporo City Institute of Public Health	Asami Ohnishi et al
Japan/PG-74649/2021	EPI_ISL_3870960	2021-07-29	Utsunomiya City Institute of Public Health and Environment	Utsunomiya City Institute of Public Health and Environment	Akira Wakatsuki et al
Japan/PG-74748/2021	EPI_ISL_3881700	2021-07-18	SARS-CoV-2 testing team, National Institute of Infectious Diseases	Pathogen Genomics Center, National Institute of Infectious Diseases	Tsuyoshi Sekizuka et al
Japan/PG-74774/2021	EPI_ISL_3881778	2021-07-18	SARS-CoV-2 testing team, National Institute of Infectious Diseases	Pathogen Genomics Center, National Institute of Infectious Diseases	Tsuyoshi Sekizuka et al
Japan/PG-74780/2021	EPI_ISL_3881798	2021-07-19	SARS-CoV-2 testing team, National Institute of Infectious Diseases	Pathogen Genomics Center, National Institute of Infectious Diseases	Tsuyoshi Sekizuka et al
Japan/PG-74801/2021	EPI_ISL_3881852	2021-07-19	SARS-CoV-2 testing team, National Institute of Infectious Diseases	Pathogen Genomics Center, National Institute of Infectious Diseases	Tsuyoshi Sekizuka et al
Japan/PG-74811/2021	EPI_ISL_3881879	2021-07-19	SARS-CoV-2 testing team, National Institute of Infectious Diseases	Pathogen Genomics Center, National Institute of Infectious Diseases	Tsuyoshi Sekizuka et al
Japan/PG-74845/2021	EPI_ISL_3881941	2021-07-20	SARS-CoV-2 testing team, National Institute of Infectious Diseases	Pathogen Genomics Center, National Institute of Infectious Diseases	Tsuyoshi Sekizuka et al
Japan/PG-74858/2021	EPI_ISL_3881963	2021-07-20	SARS-CoV-2 testing team, National Institute of Infectious Diseases	Pathogen Genomics Center, National Institute of Infectious Diseases	Tsuyoshi Sekizuka et al
Japan/PG-74860/2021	EPI_ISL_3881966	2021-07-20	SARS-CoV-2 testing team, National Institute of Infectious Diseases	Pathogen Genomics Center, National Institute of Infectious Diseases	Tsuyoshi Sekizuka et al
Japan/PG-74902/2021	EPI_ISL_3882199	2021-07-21	SARS-CoV-2 testing team, National Institute of Infectious Diseases	Pathogen Genomics Center, National Institute of Infectious Diseases	Tsuyoshi Sekizuka et al
Japan/PG-74935/2021	EPI_ISL_3882433	2021-07-22	SARS-CoV-2 testing team, National Institute of Infectious Diseases	Pathogen Genomics Center, National Institute of Infectious Diseases	Tsuyoshi Sekizuka et al
Japan/PG-74937/2021	EPI_ISL_3882447	2021-07-22	SARS-CoV-2 testing team, National Institute of Infectious Diseases	Pathogen Genomics Center, National Institute of Infectious Diseases	Tsuyoshi Sekizuka et al
Japan/PG-74949/2021	EPI_ISL_3882535	2021-07-22	SARS-CoV-2 testing team, National Institute of Infectious Diseases	Pathogen Genomics Center, National Institute of Infectious Diseases	Tsuyoshi Sekizuka et al
Japan/PG-74979/2021	EPI_ISL_3882663	2021-07-22	SARS-CoV-2 testing team, National Institute of Infectious Diseases	Pathogen Genomics Center, National Institute of Infectious Diseases	Tsuyoshi Sekizuka et al
Japan/PG-75011/2021	EPI_ISL_3882883	2021-07-17	SARS-CoV-2 testing team, National Institute of Infectious Diseases	Pathogen Genomics Center, National Institute of Infectious Diseases	Tsuyoshi Sekizuka et al
Japan/PG-75032/2021	EPI_ISL_3883040	2021-07-19	SARS-CoV-2 testing team, National Institute of Infectious Diseases	Pathogen Genomics Center, National Institute of Infectious Diseases	Tsuyoshi Sekizuka et al
Japan/PG-75070/2021	EPI_ISL_3883323	2021-07-21	SARS-CoV-2 testing team, National Institute of Infectious Diseases	Pathogen Genomics Center, National Institute of Infectious Diseases	Tsuyoshi Sekizuka et al
Japan/PG-75076/2021	EPI_ISL_3883333	2021-07-21	SARS-CoV-2 testing team, National Institute of Infectious Diseases	Pathogen Genomics Center, National Institute of Infectious Diseases	Tsuyoshi Sekizuka et al
Japan/PG-75084/2021	EPI_ISL_3883346	2021-07-21	SARS-CoV-2 testing team, National Institute of Infectious Diseases	Pathogen Genomics Center, National Institute of Infectious Diseases	Tsuyoshi Sekizuka et al
Japan/PG-75091/2021	EPI_ISL_3883369	2021-07-22	SARS-CoV-2 testing team, National Institute of Infectious Diseases	Pathogen Genomics Center, National Institute of Infectious Diseases	Tsuyoshi Sekizuka et al
Japan/PG-75094/2021	EPI_ISL_3883392	2021-07-22	SARS-CoV-2 testing team, National Institute of Infectious Diseases	Pathogen Genomics Center, National Institute of Infectious Diseases	Tsuyoshi Sekizuka et al
Japan/PG-75151/2021	EPI_ISL_3883825	2021-07-08	Pathogen Genomics Center, National Institute of Infectious Diseases	Pathogen Genomics Center, National Institute of Infectious Diseases	Tsuyoshi Sekizuka et al
Japan/PG-75171/2021	EPI_ISL_3883975	2021-07-08	Pathogen Genomics Center, National Institute of Infectious Diseases	Pathogen Genomics Center, National Institute of Infectious Diseases	Tsuyoshi Sekizuka et al
Japan/PG-75249/2021	EPI_ISL_3873678	2021-07-22	Chiba Prefectural Institute of Public Health	Division of Virology and Zoology, Chiba Prefectural Institute of Public Health	Masakatsu Taira et al
Japan/PG-75288/2021	EPI_ISL_3875832	2021-07-19	Hyogo Prefectural Institute of Public Health science	Pathogen Genomics Center, National Institute of Infectious Diseases	Kenichi Ogita et al
Japan/PG-75297/2021	EPI_ISL_3870617	2021-07-15	Ibaraki Prefectural Institute of Public Health	Ibaraki Prefectural Institute of Public Health	Keiko Goto et al
Japan/PG-75605/2021	EPI_ISL_3885394	2021-06-29	Pathogen Genomics Center, National Institute of Infectious Diseases	Pathogen Genomics Center, National Institute of Infectious Diseases	Tsuyoshi Sekizuka et al
Japan/PG-75607/2021	EPI_ISL_3885398	2021-06-28	Pathogen Genomics Center, National Institute of Infectious Diseases	Pathogen Genomics Center, National Institute of Infectious Diseases	Tsuyoshi Sekizuka et al
Japan/PG-75749/2021	EPI_ISL_3885738	2021-06-30	Pathogen Genomics Center, National Institute of Infectious Diseases	Pathogen Genomics Center, National Institute of Infectious Diseases	Tsuyoshi Sekizuka et al
Japan/PG-75765/2021	EPI_ISL_3885773	2021-07-04	Pathogen Genomics Center, National Institute of Infectious Diseases	Pathogen Genomics Center, National Institute of Infectious Diseases	Tsuyoshi Sekizuka et al
Japan/PG-75810/2021	EPI_ISL_3885875	2021-07-05	Pathogen Genomics Center, National Institute of Infectious Diseases	Pathogen Genomics Center, National Institute of Infectious Diseases	Tsuyoshi Sekizuka et al
Japan/PG-75954/2021	EPI_ISL_3886190	2021-06-06	Pathogen Genomics Center, National Institute of Infectious Diseases	Pathogen Genomics Center, National Institute of Infectious Diseases	Tsuyoshi Sekizuka et al
Japan/PG-76129/2021	EPI_ISL_3870507	2021-07-24	Ehime Prefectural Institute of Public Health and Environmental Science	Ehime Prefectural Institute of Public Health and Environmental Science	Hiromi Iwaki et al
Japan/PG-76355/2021	EPI_ISL_3872633	2021-07-23	Department of Infectious Diseases, Kobe Institute of Health	Department of Infectious Diseases, Kobe Institute of Health	Ryohei Nomoto et al
Japan/PG-76375/2021	EPI_ISL_3872653	2021-07-16	Department of Infectious Diseases, Kobe Institute of Health	Department of Infectious Diseases, Kobe Institute of Health	Ryohei Nomoto et al
Japan/PG-76384/2021	EPI_ISL_3872662	2021-07-20	Department of Infectious Diseases, Kobe Institute of Health	Department of Infectious Diseases, Kobe Institute of Health	Ryohei Nomoto et al
Japan/PG-76400/2021	EPI_ISL_3872678	2021-07-20	Department of Infectious Diseases, Kobe Institute of Health	Department of Infectious Diseases, Kobe Institute of Health	Ryohei Nomoto et al
Japan/PG-76437/2021	EPI_ISL_3871591	2021-07-24	Kumamoto Prefectural Institute of Public-Health and Environmental Science	Kumamoto Prefectural Institute of Public-Health and Environmental Science	Mami Sato et al
Japan/PG-76440/2021	EPI_ISL_3871594	2021-07-24	Kumamoto Prefectural Institute of Public-Health and Environmental Science	Kumamoto Prefectural Institute of Public-Health and Environmental Science	Mami Sato et al
Japan/PG-76443/2021	EPI_ISL_3871597	2021-07-24	Kumamoto Prefectural Institute of Public-Health and Environmental Science	Kumamoto Prefectural Institute of Public-Health and Environmental Science	Mami Sato et al
Japan/PG-76448/2021	EPI_ISL_3871602	2021-07-25	Kumamoto Prefectural Institute of Public-Health and Environmental Science	Kumamoto Prefectural Institute of Public-Health and Environmental Science	Mami Sato et al
Japan/PG-76486/2021	EPI_ISL_3871242	2021	Medical Microbiology and Zoology Section, Okinawa Prefectural Institute of Health and Environment	Medical Microbiology and Zoology Section, Okinawa Prefectural Institute of Health and Environment	Tetsuya Kakita et al
Japan/PG-76501/2021	EPI_ISL_3871257	2021	Medical Microbiology and Zoology Section, Okinawa Prefectural Institute of Health and Environment	Medical Microbiology and Zoology Section, Okinawa Prefectural Institute of Health and Environment	Tetsuya Kakita et al
Japan/PG-76801/2021	EPI_ISL_3886980	2021-07-26	SARS-CoV-2 testing team, National Institute of Infectious Diseases	Pathogen Genomics Center, National Institute of Infectious Diseases	Tsuyoshi Sekizuka et al
Japan/PG-76837/2021	EPI_ISL_3887054	2021-07-14	SARS-CoV-2 testing team, National Institute of Infectious Diseases	Pathogen Genomics Center, National Institute of Infectious Diseases	Tsuyoshi Sekizuka et al
Japan/PG-76847/2021	EPI_ISL_3887073	2021-07-16	SARS-CoV-2 testing team, National Institute of Infectious Diseases	Pathogen Genomics Center, National Institute of Infectious Diseases	Tsuyoshi Sekizuka et al
Japan/PG-76991/2021	EPI_ISL_3887350	2021-07-22	SARS-CoV-2 testing team, National Institute of Infectious Diseases	Pathogen Genomics Center, National Institute of Infectious Diseases	Tsuyoshi Sekizuka et al
Japan/PG-77008/2021	EPI_ISL_3887377	2021-07-23	SARS-CoV-2 testing team, National Institute of Infectious Diseases	Pathogen Genomics Center, National Institute of Infectious Diseases	Tsuyoshi Sekizuka et al
Japan/PG-77043/2021	EPI_ISL_3887431	2021-07-23	SARS-CoV-2 testing team, National Institute of Infectious Diseases	Pathogen Genomics Center, National Institute of Infectious Diseases	Tsuyoshi Sekizuka et al
Japan/PG-77091/2021	EPI_ISL_3887507	2021-07-23	SARS-CoV-2 testing team, National Institute of Infectious Diseases	Pathogen Genomics Center, National Institute of Infectious Diseases	Tsuyoshi Sekizuka et al
Japan/PG-77116/2021	EPI_ISL_3887554	2021-07-24	SARS-CoV-2 testing team, National Institute of Infectious Diseases	Pathogen Genomics Center, National Institute of Infectious Diseases	Tsuyoshi Sekizuka et al
Japan/PG-77118/2021	EPI_ISL_3887557	2021-07-24	SARS-CoV-2 testing team, National Institute of Infectious Diseases	Pathogen Genomics Center, National Institute of Infectious Diseases	Tsuyoshi Sekizuka et al
Japan/PG-77124/2021	EPI_ISL_3887571	2021-07-24	SARS-CoV-2 testing team, National Institute of Infectious Diseases	Pathogen Genomics Center, National Institute of Infectious Diseases	Tsuyoshi Sekizuka et al
Japan/PG-77177/2021	EPI_ISL_3887668	2021-07-25	SARS-CoV-2 testing team, National Institute of Infectious Diseases	Pathogen Genomics Center, National Institute of Infectious Diseases	Tsuyoshi Sekizuka et al
Japan/PG-77228/2021	EPI_ISL_3887759	2021-07-25	SARS-CoV-2 testing team, National Institute of Infectious Diseases	Pathogen Genomics Center, National Institute of Infectious Diseases	Tsuyoshi Sekizuka et al
Japan/PG-77250/2021	EPI_ISL_3887800	2021-07-25	SARS-CoV-2 testing team, National Institute of Infectious Diseases	Pathogen Genomics Center, National Institute of Infectious Diseases	Tsuyoshi Sekizuka et al
Japan/PG-77259/2021	EPI_ISL_3887816	2021-07-25	SARS-CoV-2 testing team, National Institute of Infectious Diseases	Pathogen Genomics Center, National Institute of Infectious Diseases	Tsuyoshi Sekizuka et al
Japan/PG-77539/2021	EPI_ISL_3888358	2021-07-12	Pathogen Genomics Center, National Institute of Infectious Diseases	Pathogen Genomics Center, National Institute of Infectious Diseases	Tsuyoshi Sekizuka et al
Japan/PG-77655/2021	EPI_ISL_3888583	2021-07-17	Pathogen Genomics Center, National Institute of Infectious Diseases	Pathogen Genomics Center, National Institute of Infectious Diseases	Tsuyoshi Sekizuka et al
Japan/PG-77698/2021	EPI_ISL_3888675	2021-07-14	Pathogen Genomics Center, National Institute of Infectious Diseases	Pathogen Genomics Center, National Institute of Infectious Diseases	Tsuyoshi Sekizuka et al
Japan/PG-77945/2021	EPI_ISL_3875571	2021-07-28	Fukushima Prefectural Institute of Public Health	Fukushima Prefectural Institute of Public Health	Kadzuhiro Kitakawa et al
Japan/PG-77999/2021	EPI_ISL_3876076	2021-07-28	Hokkaido Institute of Public Health	Hokkaido Institute of Public Health	Kazuhiro Okubo et al
Japan/PG-78113/2021	EPI_ISL_3873968	2021-07-22	Oita Prefectural Institute of Health and Environment	Oita Prefectural Institute of Health and Environment	Akito Mizokoshi et al
Japan/PG-78143/2021	EPI_ISL_3871066	2021-07-23	Virology section, Okayama Prefectural Institute for Environmental Science and Public Health	Virology section, Okayama Prefectural Institute for Environmental Science and Public Health	Naoko Okamoto et al
Japan/PG-78166/2021	EPI_ISL_3873382	2021-08-01	Shizuoka City Institute of Environmental Sciences and Public Health	Shizuoka City Institute of Environmental Sciences and Public Health	Takaharu Maehata et al
Japan/PG-78199/2021	EPI_ISL_3874212	2021-08-02	Tottori Prefectural Institute of Public Health and Environmental Science	Tottori Prefectural Institute of Public Health and Environmental Science	Yutaka Ueda et al
Japan/PG-78275/2021	EPI_ISL_3872278	2021-07-27	Yamaguchi Prefectural Institute of Public Health and Environment	Yamaguchi Prefectural Institute of Public Health and Environment	Mitsuhiro Kameyama et al
Japan/PG-78335/2021	EPI_ISL_3889078	2021-07-25	SARS-CoV-2 testing team, National Institute of Infectious Diseases	Pathogen Genomics Center, National Institute of Infectious Diseases	Tsuyoshi Sekizuka et al
Japan/PG-78421/2021	EPI_ISL_3889276	2021-07-25	SARS-CoV-2 testing team, National Institute of Infectious Diseases	Pathogen Genomics Center, National Institute of Infectious Diseases	Tsuyoshi Sekizuka et al
Japan/PG-78434/2021	EPI_ISL_3889309	2021-07-16	SARS-CoV-2 testing team, National Institute of Infectious Diseases	Pathogen Genomics Center, National Institute of Infectious Diseases	Tsuyoshi Sekizuka et al
Japan/PG-78467/2021	EPI_ISL_3889391	2021-07-26	SARS-CoV-2 testing team, National Institute of Infectious Diseases	Pathogen Genomics Center, National Institute of Infectious Diseases	Tsuyoshi Sekizuka et al
Japan/PG-78655/2021	EPI_ISL_3889790	2021-06-09	Pathogen Genomics Center, National Institute of Infectious Diseases	Pathogen Genomics Center, National Institute of Infectious Diseases	Tsuyoshi Sekizuka et al
Japan/PG-78899/2021	EPI_ISL_3904499	2021-06-11	Pathogen Genomics Center, National Institute of Infectious Diseases	Pathogen Genomics Center, National Institute of Infectious Diseases	Tsuyoshi Sekizuka et al
Japan/PG-78927/2021	EPI_ISL_3890332	2021-06-12	Pathogen Genomics Center, National Institute of Infectious Diseases	Pathogen Genomics Center, National Institute of Infectious Diseases	Tsuyoshi Sekizuka et al
Japan/PG-79015/2021	EPI_ISL_3890549	2021-07-17	Pathogen Genomics Center, National Institute of Infectious Diseases	Pathogen Genomics Center, National Institute of Infectious Diseases	Tsuyoshi Sekizuka et al
Japan/PG-79110/2021	EPI_ISL_3890778	2021-07-19	Pathogen Genomics Center, National Institute of Infectious Diseases	Pathogen Genomics Center, National Institute of Infectious Diseases	Tsuyoshi Sekizuka et al
Japan/PG-79127/2021	EPI_ISL_3890819	2021-07-19	Pathogen Genomics Center, National Institute of Infectious Diseases	Pathogen Genomics Center, National Institute of Infectious Diseases	Tsuyoshi Sekizuka et al
Japan/PG-79164/2021	EPI_ISL_3890920	2021-07-19	Pathogen Genomics Center, National Institute of Infectious Diseases	Pathogen Genomics Center, National Institute of Infectious Diseases	Tsuyoshi Sekizuka et al
Japan/PG-79196/2021	EPI_ISL_3890998	2021-07-24	Pathogen Genomics Center, National Institute of Infectious Diseases	Pathogen Genomics Center, National Institute of Infectious Diseases	Tsuyoshi Sekizuka et al
Japan/PG-79276/2021	EPI_ISL_3891183	2021-07-23	Pathogen Genomics Center, National Institute of Infectious Diseases	Pathogen Genomics Center, National Institute of Infectious Diseases	Tsuyoshi Sekizuka et al
Japan/PG-79298/2021	EPI_ISL_3873328	2021-07-21	Aomori Prefectural Public Health and Environment Center	Aomori Prefectural Public Health and Environment Center	Yohei Takahashi et al
Japan/PG-79353/2021	EPI_ISL_3870680	2021-07-24	Ibaraki Prefectural Institute of Public Health	Ibaraki Prefectural Institute of Public Health	Keiko Goto et al
Japan/PG-79354/2021	EPI_ISL_3870681	2021-07-24	Ibaraki Prefectural Institute of Public Health	Ibaraki Prefectural Institute of Public Health	Keiko Goto et al
Japan/PG-79371/2021	EPI_ISL_3870698	2021-07-27	Ibaraki Prefectural Institute of Public Health	Ibaraki Prefectural Institute of Public Health	Keiko Goto et al
Japan/PG-79378/2021	EPI_ISL_3870705	2021-07-26	Ibaraki Prefectural Institute of Public Health	Ibaraki Prefectural Institute of Public Health	Keiko Goto et al
Japan/PG-79414/2021	EPI_ISL_3872723	2021-07-30	Department of Infectious Diseases, Kobe Institute of Health	Department of Infectious Diseases, Kobe Institute of Health	Ryohei Nomoto et al
Japan/PG-79464/2021	EPI_ISL_3872773	2021-07-26	Department of Infectious Diseases, Kobe Institute of Health	Department of Infectious Diseases, Kobe Institute of Health	Ryohei Nomoto et al
Japan/PG-79567/2021	EPI_ISL_3891276	2021-07-20	SARS-CoV-2 testing team, National Institute of Infectious Diseases	Pathogen Genomics Center, National Institute of Infectious Diseases	Tsuyoshi Sekizuka et al
Japan/PG-79611/2021	EPI_ISL_3891385	2021-07-24	SARS-CoV-2 testing team, National Institute of Infectious Diseases	Pathogen Genomics Center, National Institute of Infectious Diseases	Tsuyoshi Sekizuka et al
Japan/PG-79622/2021	EPI_ISL_3891409	2021-07-22	SARS-CoV-2 testing team, National Institute of Infectious Diseases	Pathogen Genomics Center, National Institute of Infectious Diseases	Tsuyoshi Sekizuka et al
Japan/PG-79634/2021	EPI_ISL_3891439	2021-07-23	SARS-CoV-2 testing team, National Institute of Infectious Diseases	Pathogen Genomics Center, National Institute of Infectious Diseases	Tsuyoshi Sekizuka et al
Japan/PG-79709/2021	EPI_ISL_3891623	2021-07-28	SARS-CoV-2 testing team, National Institute of Infectious Diseases	Pathogen Genomics Center, National Institute of Infectious Diseases	Tsuyoshi Sekizuka et al
Japan/PG-79730/2021	EPI_ISL_3891675	2021-07-27	SARS-CoV-2 testing team, National Institute of Infectious Diseases	Pathogen Genomics Center, National Institute of Infectious Diseases	Tsuyoshi Sekizuka et al
Japan/PG-79839/2021	EPI_ISL_3891954	2021-07-28	SARS-CoV-2 testing team, National Institute of Infectious Diseases	Pathogen Genomics Center, National Institute of Infectious Diseases	Tsuyoshi Sekizuka et al
Japan/PG-79995/2021	EPI_ISL_3874997	2021-07-29	Fukuoka Institute of Health and Environmental Sciences	Fukuoka Institute of Health and Environmental Sciences	Yoshiki Etoh et al
Japan/PG-80029/2021	EPI_ISL_3875026	2021-07-31	Fukuoka Institute of Health and Environmental Sciences	Fukuoka Institute of Health and Environmental Sciences	Yoshiki Etoh et al
Japan/PG-80069/2021	EPI_ISL_3875052	2021-07-23	Fukuoka Institute of Health and Environmental Sciences	Fukuoka Institute of Health and Environmental Sciences	Yoshiki Etoh et al
Japan/PG-80100/2021	EPI_ISL_3875075	2021-07-28	Fukuoka Institute of Health and Environmental Sciences	Fukuoka Institute of Health and Environmental Sciences	Yoshiki Etoh et al
Japan/PG-80106/2021	EPI_ISL_3875081	2021-07-28	Fukuoka Institute of Health and Environmental Sciences	Fukuoka Institute of Health and Environmental Sciences	Yoshiki Etoh et al
Japan/PG-80178/2021	EPI_ISL_3876119	2021-07-26	Hokkaido Institute of Public Health	Hokkaido Institute of Public Health	Kazuhiro Okubo et al
Japan/PG-80223/2021	EPI_ISL_3876164	2021-08-02	Hokkaido Institute of Public Health	Hokkaido Institute of Public Health	Kazuhiro Okubo et al
Japan/PG-80239/2021	EPI_ISL_3875879	2021-07-30	Hyogo Prefectural Institute of Public Health science	Pathogen Genomics Center, National Institute of Infectious Diseases	Kenichi Ogita et al
Japan/PG-80278/2021	EPI_ISL_3870745	2021-07-19	Ibaraki Prefectural Institute of Public Health	Ibaraki Prefectural Institute of Public Health	Keiko Goto et al
Japan/PG-80349/2021	EPI_ISL_3872788	2021-08-02	Department of Infectious Diseases, Kobe Institute of Health	Department of Infectious Diseases, Kobe Institute of Health	Ryohei Nomoto et al
Japan/PG-80356/2021	EPI_ISL_3872795	2021-08-03	Department of Infectious Diseases, Kobe Institute of Health	Department of Infectious Diseases, Kobe Institute of Health	Ryohei Nomoto et al
Japan/PG-80433/2021	EPI_ISL_3871626	2021-07-26	Kumamoto Prefectural Institute of Public-Health and Environmental Science	Kumamoto Prefectural Institute of Public-Health and Environmental Science	Mami Sato et al
Japan/PG-80498/2021	EPI_ISL_3872060	2021-07-27	Saitama Institute of Public Health	Saitama Institute of Public Health	Satoshi Daisaki et al
Japan/PG-80518/2021	EPI_ISL_3872080	2021-07-30	Saitama Institute of Public Health	Saitama Institute of Public Health	Satoshi Daisaki et al
Japan/PG-80763/2021	EPI_ISL_3892567	2021-06-15	Pathogen Genomics Center, National Institute of Infectious Diseases	Pathogen Genomics Center, National Institute of Infectious Diseases	Tsuyoshi Sekizuka et al
Japan/PG-80857/2021	EPI_ISL_3892809	2021-06-16	Pathogen Genomics Center, National Institute of Infectious Diseases	Pathogen Genomics Center, National Institute of Infectious Diseases	Tsuyoshi Sekizuka et al
Japan/PG-81218/2021	EPI_ISL_3893754	2021-06-21	Pathogen Genomics Center, National Institute of Infectious Diseases	Pathogen Genomics Center, National Institute of Infectious Diseases	Tsuyoshi Sekizuka et al
Japan/PG-81238/2021	EPI_ISL_3875895	2021-07-28	Hyogo Prefectural Institute of Public Health science	Pathogen Genomics Center, National Institute of Infectious Diseases	Kenichi Ogita et al
Japan/PG-81274/2021	EPI_ISL_3873470	2021-07-27	Ishikawa Prefectural Institute of Public Health and Enviromental Science	Ishikawa Prefectural Institute of Public Health and Enviromental Science	Eriko Kimura et al
Japan/PG-81280/2021	EPI_ISL_3873476	2021-07-20	Ishikawa Prefectural Institute of Public Health and Enviromental Science	Ishikawa Prefectural Institute of Public Health and Enviromental Science	Eriko Kimura et al
Japan/PG-81328/2021	EPI_ISL_3872897	2021-07-29	Department of Infectious Diseases, Kobe Institute of Health	Department of Infectious Diseases, Kobe Institute of Health	Ryohei Nomoto et al
Japan/PG-81350/2021	EPI_ISL_3872919	2021-07-31	Department of Infectious Diseases, Kobe Institute of Health	Department of Infectious Diseases, Kobe Institute of Health	Ryohei Nomoto et al
Japan/PG-81376/2021	EPI_ISL_3871637	2021-07-28	Kumamoto Prefectural Institute of Public-Health and Environmental Science	Kumamoto Prefectural Institute of Public-Health and Environmental Science	Mami Sato et al
Japan/PG-81427/2021	EPI_ISL_3893789	2021-07-19	Pathogen Genomics Center, National Institute of Infectious Diseases	Pathogen Genomics Center, National Institute of Infectious Diseases	Tsuyoshi Sekizuka et al
Japan/PG-81436/2021	EPI_ISL_3893798	2021-07-19	Pathogen Genomics Center, National Institute of Infectious Diseases	Pathogen Genomics Center, National Institute of Infectious Diseases	Tsuyoshi Sekizuka et al
Japan/PG-81526/2021	EPI_ISL_3893888	2021-07-22	Pathogen Genomics Center, National Institute of Infectious Diseases	Pathogen Genomics Center, National Institute of Infectious Diseases	Tsuyoshi Sekizuka et al
Japan/PG-81550/2021	EPI_ISL_3893913	2021-07-23	Pathogen Genomics Center, National Institute of Infectious Diseases	Pathogen Genomics Center, National Institute of Infectious Diseases	Tsuyoshi Sekizuka et al
Japan/PG-81614/2021	EPI_ISL_3893977	2021-07-24	Pathogen Genomics Center, National Institute of Infectious Diseases	Pathogen Genomics Center, National Institute of Infectious Diseases	Tsuyoshi Sekizuka et al
Japan/PG-81667/2021	EPI_ISL_3894030	2021-07-24	Pathogen Genomics Center, National Institute of Infectious Diseases	Pathogen Genomics Center, National Institute of Infectious Diseases	Tsuyoshi Sekizuka et al
Japan/PG-81743/2021	EPI_ISL_3894107	2021-07-26	Pathogen Genomics Center, National Institute of Infectious Diseases	Pathogen Genomics Center, National Institute of Infectious Diseases	Tsuyoshi Sekizuka et al
Japan/PG-81747/2021	EPI_ISL_3894111	2021-07-26	Pathogen Genomics Center, National Institute of Infectious Diseases	Pathogen Genomics Center, National Institute of Infectious Diseases	Tsuyoshi Sekizuka et al
Japan/PG-81794/2021	EPI_ISL_3894158	2021-06-21	Pathogen Genomics Center, National Institute of Infectious Diseases	Pathogen Genomics Center, National Institute of Infectious Diseases	Tsuyoshi Sekizuka et al
Japan/PG-81837/2021	EPI_ISL_3894201	2021-06-21	Pathogen Genomics Center, National Institute of Infectious Diseases	Pathogen Genomics Center, National Institute of Infectious Diseases	Tsuyoshi Sekizuka et al
Japan/PG-82212/2021	EPI_ISL_3894686	2021-07-03	Pathogen Genomics Center, National Institute of Infectious Diseases	Pathogen Genomics Center, National Institute of Infectious Diseases	Tsuyoshi Sekizuka et al
Japan/PG-82433/2021	EPI_ISL_3873832	2021-07-27	Chiba Prefectural Institute of Public Health	Division of Virology and Zoology, Chiba Prefectural Institute of Public Health	Masakatsu Taira et al
Japan/PG-82438/2021	EPI_ISL_3873837	2021-07-27	Chiba Prefectural Institute of Public Health	Division of Virology and Zoology, Chiba Prefectural Institute of Public Health	Masakatsu Taira et al
Japan/PG-82439/2021	EPI_ISL_3871074	2021-07-29	Virology section, Okayama Prefectural Institute for Environmental Science and Public Health	Virology section, Okayama Prefectural Institute for Environmental Science and Public Health	Naoko Okamoto et al
Japan/PG-82463/2021	EPI_ISL_3873401	2021-08-05	Shizuoka City Institute of Environmental Sciences and Public Health	Shizuoka City Institute of Environmental Sciences and Public Health	Takaharu Maehata et al
Japan/PG-82506/2021	EPI_ISL_3894910	2021-07-02	Pathogen Genomics Center, National Institute of Infectious Diseases	Pathogen Genomics Center, National Institute of Infectious Diseases	Tsuyoshi Sekizuka et al
Japan/PG-82524/2021	EPI_ISL_3894928	2021-07-02	Pathogen Genomics Center, National Institute of Infectious Diseases	Pathogen Genomics Center, National Institute of Infectious Diseases	Tsuyoshi Sekizuka et al
Japan/PG-82695/2021	EPI_ISL_3895099	2021-07-05	Pathogen Genomics Center, National Institute of Infectious Diseases	Pathogen Genomics Center, National Institute of Infectious Diseases	Tsuyoshi Sekizuka et al
Japan/PG-82781/2021	EPI_ISL_3895337	2021-07-06	Pathogen Genomics Center, National Institute of Infectious Diseases	Pathogen Genomics Center, National Institute of Infectious Diseases	Tsuyoshi Sekizuka et al
Japan/PG-82868/2021	EPI_ISL_3895519	2021-07-07	Pathogen Genomics Center, National Institute of Infectious Diseases	Pathogen Genomics Center, National Institute of Infectious Diseases	Tsuyoshi Sekizuka et al
Japan/PG-83058/2021	EPI_ISL_3895709	2021-07-09	Pathogen Genomics Center, National Institute of Infectious Diseases	Pathogen Genomics Center, National Institute of Infectious Diseases	Tsuyoshi Sekizuka et al
Japan/PG-83102/2021	EPI_ISL_3895753	2021-07-09	Pathogen Genomics Center, National Institute of Infectious Diseases	Pathogen Genomics Center, National Institute of Infectious Diseases	Tsuyoshi Sekizuka et al
Japan/PG-83106/2021	EPI_ISL_3895757	2021-07-09	Pathogen Genomics Center, National Institute of Infectious Diseases	Pathogen Genomics Center, National Institute of Infectious Diseases	Tsuyoshi Sekizuka et al
Japan/PG-83107/2021	EPI_ISL_3895758	2021-07-09	Pathogen Genomics Center, National Institute of Infectious Diseases	Pathogen Genomics Center, National Institute of Infectious Diseases	Tsuyoshi Sekizuka et al
Japan/PG-83141/2021	EPI_ISL_3895792	2021-07-08	SARS-CoV-2 testing team, National Institute of Infectious Diseases	Pathogen Genomics Center, National Institute of Infectious Diseases	Tsuyoshi Sekizuka et al
Japan/PG-83186/2021	EPI_ISL_3895837	2021-08-01	SARS-CoV-2 testing team, National Institute of Infectious Diseases	Pathogen Genomics Center, National Institute of Infectious Diseases	Tsuyoshi Sekizuka et al
Japan/PG-83187/2021	EPI_ISL_3895838	2021-08-01	SARS-CoV-2 testing team, National Institute of Infectious Diseases	Pathogen Genomics Center, National Institute of Infectious Diseases	Tsuyoshi Sekizuka et al
Japan/PG-83193/2021	EPI_ISL_3895844	2021-08-01	SARS-CoV-2 testing team, National Institute of Infectious Diseases	Pathogen Genomics Center, National Institute of Infectious Diseases	Tsuyoshi Sekizuka et al
Japan/PG-83202/2021	EPI_ISL_3895854	2021-08-01	SARS-CoV-2 testing team, National Institute of Infectious Diseases	Pathogen Genomics Center, National Institute of Infectious Diseases	Tsuyoshi Sekizuka et al
Japan/PG-83212/2021	EPI_ISL_3895864	2021-08-01	SARS-CoV-2 testing team, National Institute of Infectious Diseases	Pathogen Genomics Center, National Institute of Infectious Diseases	Tsuyoshi Sekizuka et al
Japan/PG-83229/2021	EPI_ISL_3895881	2021-08-01	SARS-CoV-2 testing team, National Institute of Infectious Diseases	Pathogen Genomics Center, National Institute of Infectious Diseases	Tsuyoshi Sekizuka et al
Japan/PG-83279/2021	EPI_ISL_3895931	2021-08-01	SARS-CoV-2 testing team, National Institute of Infectious Diseases	Pathogen Genomics Center, National Institute of Infectious Diseases	Tsuyoshi Sekizuka et al
Japan/PG-83310/2021	EPI_ISL_3895962	2021-08-01	SARS-CoV-2 testing team, National Institute of Infectious Diseases	Pathogen Genomics Center, National Institute of Infectious Diseases	Tsuyoshi Sekizuka et al
Japan/PG-83320/2021	EPI_ISL_3895972	2021-08-01	SARS-CoV-2 testing team, National Institute of Infectious Diseases	Pathogen Genomics Center, National Institute of Infectious Diseases	Tsuyoshi Sekizuka et al
Japan/PG-83323/2021	EPI_ISL_3895975	2021-08-01	SARS-CoV-2 testing team, National Institute of Infectious Diseases	Pathogen Genomics Center, National Institute of Infectious Diseases	Tsuyoshi Sekizuka et al
Japan/PG-83333/2021	EPI_ISL_3895985	2021-08-01	SARS-CoV-2 testing team, National Institute of Infectious Diseases	Pathogen Genomics Center, National Institute of Infectious Diseases	Tsuyoshi Sekizuka et al
Japan/PG-83385/2021	EPI_ISL_3896037	2021-08-02	SARS-CoV-2 testing team, National Institute of Infectious Diseases	Pathogen Genomics Center, National Institute of Infectious Diseases	Tsuyoshi Sekizuka et al
Japan/PG-83402/2021	EPI_ISL_3896054	2021-08-02	SARS-CoV-2 testing team, National Institute of Infectious Diseases	Pathogen Genomics Center, National Institute of Infectious Diseases	Tsuyoshi Sekizuka et al
Japan/PG-83417/2021	EPI_ISL_3896069	2021-08-02	SARS-CoV-2 testing team, National Institute of Infectious Diseases	Pathogen Genomics Center, National Institute of Infectious Diseases	Tsuyoshi Sekizuka et al
Japan/PG-83425/2021	EPI_ISL_3896077	2021-08-02	SARS-CoV-2 testing team, National Institute of Infectious Diseases	Pathogen Genomics Center, National Institute of Infectious Diseases	Tsuyoshi Sekizuka et al
Japan/PG-83427/2021	EPI_ISL_3896079	2021-08-02	SARS-CoV-2 testing team, National Institute of Infectious Diseases	Pathogen Genomics Center, National Institute of Infectious Diseases	Tsuyoshi Sekizuka et al
Japan/PG-83459/2021	EPI_ISL_3896111	2021-08-02	SARS-CoV-2 testing team, National Institute of Infectious Diseases	Pathogen Genomics Center, National Institute of Infectious Diseases	Tsuyoshi Sekizuka et al
Japan/PG-83471/2021	EPI_ISL_3896123	2021-08-02	SARS-CoV-2 testing team, National Institute of Infectious Diseases	Pathogen Genomics Center, National Institute of Infectious Diseases	Tsuyoshi Sekizuka et al
Japan/PG-83549/2021	EPI_ISL_3896201	2021-08-02	SARS-CoV-2 testing team, National Institute of Infectious Diseases	Pathogen Genomics Center, National Institute of Infectious Diseases	Tsuyoshi Sekizuka et al
Japan/PG-83560/2021	EPI_ISL_3896212	2021-08-02	SARS-CoV-2 testing team, National Institute of Infectious Diseases	Pathogen Genomics Center, National Institute of Infectious Diseases	Tsuyoshi Sekizuka et al
Japan/PG-83561/2021	EPI_ISL_3896213	2021-08-02	SARS-CoV-2 testing team, National Institute of Infectious Diseases	Pathogen Genomics Center, National Institute of Infectious Diseases	Tsuyoshi Sekizuka et al
Japan/PG-83574/2021	EPI_ISL_3896226	2021-08-02	SARS-CoV-2 testing team, National Institute of Infectious Diseases	Pathogen Genomics Center, National Institute of Infectious Diseases	Tsuyoshi Sekizuka et al
Japan/PG-83665/2021	EPI_ISL_3896318	2021-08-03	SARS-CoV-2 testing team, National Institute of Infectious Diseases	Pathogen Genomics Center, National Institute of Infectious Diseases	Tsuyoshi Sekizuka et al
Japan/PG-83687/2021	EPI_ISL_3896340	2021-08-03	SARS-CoV-2 testing team, National Institute of Infectious Diseases	Pathogen Genomics Center, National Institute of Infectious Diseases	Tsuyoshi Sekizuka et al
Japan/PG-83693/2021	EPI_ISL_3896346	2021-08-03	SARS-CoV-2 testing team, National Institute of Infectious Diseases	Pathogen Genomics Center, National Institute of Infectious Diseases	Tsuyoshi Sekizuka et al
Japan/PG-83709/2021	EPI_ISL_3896362	2021-08-03	SARS-CoV-2 testing team, National Institute of Infectious Diseases	Pathogen Genomics Center, National Institute of Infectious Diseases	Tsuyoshi Sekizuka et al
Japan/PG-83714/2021	EPI_ISL_3896367	2021-08-03	SARS-CoV-2 testing team, National Institute of Infectious Diseases	Pathogen Genomics Center, National Institute of Infectious Diseases	Tsuyoshi Sekizuka et al
Japan/PG-83724/2021	EPI_ISL_3896377	2021-07-29	SARS-CoV-2 testing team, National Institute of Infectious Diseases	Pathogen Genomics Center, National Institute of Infectious Diseases	Tsuyoshi Sekizuka et al
Japan/PG-83741/2021	EPI_ISL_3896394	2021-07-26	SARS-CoV-2 testing team, National Institute of Infectious Diseases	Pathogen Genomics Center, National Institute of Infectious Diseases	Tsuyoshi Sekizuka et al
Japan/PG-83852/2021	EPI_ISL_3896506	2021-07-30	SARS-CoV-2 testing team, National Institute of Infectious Diseases	Pathogen Genomics Center, National Institute of Infectious Diseases	Tsuyoshi Sekizuka et al
Japan/PG-83857/2021	EPI_ISL_3896511	2021-07-31	SARS-CoV-2 testing team, National Institute of Infectious Diseases	Pathogen Genomics Center, National Institute of Infectious Diseases	Tsuyoshi Sekizuka et al
Japan/PG-83907/2021	EPI_ISL_3896561	2021-07-26	SARS-CoV-2 testing team, National Institute of Infectious Diseases	Pathogen Genomics Center, National Institute of Infectious Diseases	Tsuyoshi Sekizuka et al
Japan/PG-83936/2021	EPI_ISL_3896590	2021-07-26	SARS-CoV-2 testing team, National Institute of Infectious Diseases	Pathogen Genomics Center, National Institute of Infectious Diseases	Tsuyoshi Sekizuka et al
Japan/PG-83984/2021	EPI_ISL_3896638	2021-07-26	SARS-CoV-2 testing team, National Institute of Infectious Diseases	Pathogen Genomics Center, National Institute of Infectious Diseases	Tsuyoshi Sekizuka et al
Japan/PG-83985/2021	EPI_ISL_3896639	2021-07-26	SARS-CoV-2 testing team, National Institute of Infectious Diseases	Pathogen Genomics Center, National Institute of Infectious Diseases	Tsuyoshi Sekizuka et al
Japan/PG-83986/2021	EPI_ISL_3896641	2021-07-26	SARS-CoV-2 testing team, National Institute of Infectious Diseases	Pathogen Genomics Center, National Institute of Infectious Diseases	Tsuyoshi Sekizuka et al
Japan/PG-84070/2021	EPI_ISL_3896725	2021-07-27	SARS-CoV-2 testing team, National Institute of Infectious Diseases	Pathogen Genomics Center, National Institute of Infectious Diseases	Tsuyoshi Sekizuka et al
Japan/PG-84073/2021	EPI_ISL_3896728	2021-07-27	SARS-CoV-2 testing team, National Institute of Infectious Diseases	Pathogen Genomics Center, National Institute of Infectious Diseases	Tsuyoshi Sekizuka et al
Japan/PG-84105/2021	EPI_ISL_3896760	2021-07-27	SARS-CoV-2 testing team, National Institute of Infectious Diseases	Pathogen Genomics Center, National Institute of Infectious Diseases	Tsuyoshi Sekizuka et al
Japan/PG-84138/2021	EPI_ISL_3896793	2021-07-28	SARS-CoV-2 testing team, National Institute of Infectious Diseases	Pathogen Genomics Center, National Institute of Infectious Diseases	Tsuyoshi Sekizuka et al
Japan/PG-84140/2021	EPI_ISL_3896795	2021-07-28	SARS-CoV-2 testing team, National Institute of Infectious Diseases	Pathogen Genomics Center, National Institute of Infectious Diseases	Tsuyoshi Sekizuka et al
Japan/PG-84141/2021	EPI_ISL_3896796	2021-07-28	SARS-CoV-2 testing team, National Institute of Infectious Diseases	Pathogen Genomics Center, National Institute of Infectious Diseases	Tsuyoshi Sekizuka et al
Japan/PG-84193/2021	EPI_ISL_3896848	2021-07-28	SARS-CoV-2 testing team, National Institute of Infectious Diseases	Pathogen Genomics Center, National Institute of Infectious Diseases	Tsuyoshi Sekizuka et al
Japan/PG-84206/2021	EPI_ISL_3896861	2021-07-28	SARS-CoV-2 testing team, National Institute of Infectious Diseases	Pathogen Genomics Center, National Institute of Infectious Diseases	Tsuyoshi Sekizuka et al
Japan/PG-84220/2021	EPI_ISL_3896875	2021-07-28	SARS-CoV-2 testing team, National Institute of Infectious Diseases	Pathogen Genomics Center, National Institute of Infectious Diseases	Tsuyoshi Sekizuka et al
Japan/PG-84227/2021	EPI_ISL_3896882	2021-07-28	SARS-CoV-2 testing team, National Institute of Infectious Diseases	Pathogen Genomics Center, National Institute of Infectious Diseases	Tsuyoshi Sekizuka et al
Japan/PG-84235/2021	EPI_ISL_3896890	2021-07-28	SARS-CoV-2 testing team, National Institute of Infectious Diseases	Pathogen Genomics Center, National Institute of Infectious Diseases	Tsuyoshi Sekizuka et al
Japan/PG-84255/2021	EPI_ISL_3896910	2021-07-28	SARS-CoV-2 testing team, National Institute of Infectious Diseases	Pathogen Genomics Center, National Institute of Infectious Diseases	Tsuyoshi Sekizuka et al
Japan/PG-84279/2021	EPI_ISL_3896934	2021-07-29	SARS-CoV-2 testing team, National Institute of Infectious Diseases	Pathogen Genomics Center, National Institute of Infectious Diseases	Tsuyoshi Sekizuka et al
Japan/PG-84363/2021	EPI_ISL_3897019	2021-07-29	SARS-CoV-2 testing team, National Institute of Infectious Diseases	Pathogen Genomics Center, National Institute of Infectious Diseases	Tsuyoshi Sekizuka et al
Japan/PG-84382/2021	EPI_ISL_3897038	2021-07-30	SARS-CoV-2 testing team, National Institute of Infectious Diseases	Pathogen Genomics Center, National Institute of Infectious Diseases	Tsuyoshi Sekizuka et al
Japan/PG-84438/2021	EPI_ISL_3897094	2021-07-30	SARS-CoV-2 testing team, National Institute of Infectious Diseases	Pathogen Genomics Center, National Institute of Infectious Diseases	Tsuyoshi Sekizuka et al
Japan/PG-84453/2021	EPI_ISL_3897109	2021-07-30	SARS-CoV-2 testing team, National Institute of Infectious Diseases	Pathogen Genomics Center, National Institute of Infectious Diseases	Tsuyoshi Sekizuka et al
Japan/PG-84478/2021	EPI_ISL_3897134	2021-07-30	SARS-CoV-2 testing team, National Institute of Infectious Diseases	Pathogen Genomics Center, National Institute of Infectious Diseases	Tsuyoshi Sekizuka et al
Japan/PG-84548/2021	EPI_ISL_3897204	2021-07-31	SARS-CoV-2 testing team, National Institute of Infectious Diseases	Pathogen Genomics Center, National Institute of Infectious Diseases	Tsuyoshi Sekizuka et al
Japan/PG-84611/2021	EPI_ISL_3873852	2021-07-29	Chiba Prefectural Institute of Public Health	Division of Virology and Zoology, Chiba Prefectural Institute of Public Health	Masakatsu Taira et al
Japan/PG-84622/2021	EPI_ISL_3873863	2021-07-30	Chiba Prefectural Institute of Public Health	Division of Virology and Zoology, Chiba Prefectural Institute of Public Health	Masakatsu Taira et al
Japan/PG-84697/2021	EPI_ISL_3871417	2021-07-27	Department of Health Science, Gifu Prefectural Research Institute for Health and Environmental Sciences	Gifu Prefectural Research Institute for Health and Environmental Sciences	Yuta Uramoto et al
Japan/PG-84739/2021	EPI_ISL_3876174	2021-08-02	Hokkaido Institute of Public Health	Hokkaido Institute of Public Health	Kazuhiro Okubo et al
Japan/PG-84774/2021	EPI_ISL_3870791	2021-07-24	Ibaraki Prefectural Institute of Public Health	Ibaraki Prefectural Institute of Public Health	Keiko Goto et al
Japan/PG-84833/2021	EPI_ISL_3872470	2021-08-02	Kagoshima Prefectural Institute for Environmental Research and Public Health	Kagoshima Prefectural Institute for Environmental Research and Public Health	Yuka Hamada et al
Japan/PG-84873/2021	EPI_ISL_3872955	2021-07-29	Department of Infectious Diseases, Kobe Institute of Health	Department of Infectious Diseases, Kobe Institute of Health	Ryohei Nomoto et al
Japan/PG-84892/2021	EPI_ISL_3872974	2021-08-03	Department of Infectious Diseases, Kobe Institute of Health	Department of Infectious Diseases, Kobe Institute of Health	Ryohei Nomoto et al
Japan/PG-84904/2021	EPI_ISL_3872986	2021-07-29	Department of Infectious Diseases, Kobe Institute of Health	Department of Infectious Diseases, Kobe Institute of Health	Ryohei Nomoto et al
Japan/PG-84907/2021	EPI_ISL_3872989	2021-07-30	Department of Infectious Diseases, Kobe Institute of Health	Department of Infectious Diseases, Kobe Institute of Health	Ryohei Nomoto et al
Japan/PG-84918/2021	EPI_ISL_3873000	2021-08-03	Department of Infectious Diseases, Kobe Institute of Health	Department of Infectious Diseases, Kobe Institute of Health	Ryohei Nomoto et al
Japan/PG-84936/2021	EPI_ISL_3873018	2021-08-01	Department of Infectious Diseases, Kobe Institute of Health	Department of Infectious Diseases, Kobe Institute of Health	Ryohei Nomoto et al
Japan/PG-84950/2021	EPI_ISL_4649629	2021-08-13	Kochi Public Health and Environmental Science Research Institute	Kochi Public Health and Environmental Science Research Institute	Wataru Satou et al
Japan/PG-84963/2021	EPI_ISL_3871645	2021-07-27	Kumamoto Prefectural Institute of Public-Health and Environmental Science	Kumamoto Prefectural Institute of Public-Health and Environmental Science	Mami Sato et al
Japan/PG-84966/2021	EPI_ISL_3871648	2021-07-26	Kumamoto Prefectural Institute of Public-Health and Environmental Science	Kumamoto Prefectural Institute of Public-Health and Environmental Science	Mami Sato et al
Japan/PG-84970/2021	EPI_ISL_3871652	2021-07-28	Kumamoto Prefectural Institute of Public-Health and Environmental Science	Kumamoto Prefectural Institute of Public-Health and Environmental Science	Mami Sato et al
Japan/PG-85026/2021	EPI_ISL_3871310	2021-07-27	Medical Microbiology and Zoology Section, Okinawa Prefectural Institute of Health and Environment	Medical Microbiology and Zoology Section, Okinawa Prefectural Institute of Health and Environment	Tetsuya Kakita et al
Japan/PG-85133/2021	EPI_ISL_3870982	2021-07-31	Utsunomiya City Institute of Public Health and Environment	Utsunomiya City Institute of Public Health and Environment	Akira Wakatsuki et al
Japan/PG-85331/2021	EPI_ISL_3897479	2021-07-26	Pathogen Genomics Center, National Institute of Infectious Diseases	Pathogen Genomics Center, National Institute of Infectious Diseases	Tsuyoshi Sekizuka et al
Japan/PG-85349/2021	EPI_ISL_3897509	2021-07-30	Pathogen Genomics Center, National Institute of Infectious Diseases	Pathogen Genomics Center, National Institute of Infectious Diseases	Tsuyoshi Sekizuka et al
Japan/PG-85371/2021	EPI_ISL_3897550	2021-07-30	Pathogen Genomics Center, National Institute of Infectious Diseases	Pathogen Genomics Center, National Institute of Infectious Diseases	Tsuyoshi Sekizuka et al
Japan/PG-85389/2021	EPI_ISL_3897576	2021-08-02	Pathogen Genomics Center, National Institute of Infectious Diseases	Pathogen Genomics Center, National Institute of Infectious Diseases	Tsuyoshi Sekizuka et al
Japan/PG-85465/2021	EPI_ISL_3897756	2021-08-02	Pathogen Genomics Center, National Institute of Infectious Diseases	Pathogen Genomics Center, National Institute of Infectious Diseases	Tsuyoshi Sekizuka et al
Japan/PG-85467/2021	EPI_ISL_3897758	2021-08-02	Pathogen Genomics Center, National Institute of Infectious Diseases	Pathogen Genomics Center, National Institute of Infectious Diseases	Tsuyoshi Sekizuka et al
Japan/PG-85487/2021	EPI_ISL_3897778	2021-07-27	Pathogen Genomics Center, National Institute of Infectious Diseases	Pathogen Genomics Center, National Institute of Infectious Diseases	Tsuyoshi Sekizuka et al
Japan/PG-85499/2021	EPI_ISL_3897790	2021-07-27	Pathogen Genomics Center, National Institute of Infectious Diseases	Pathogen Genomics Center, National Institute of Infectious Diseases	Tsuyoshi Sekizuka et al
Japan/PG-85514/2021	EPI_ISL_3897805	2021-07-28	SARS-CoV-2 testing team, National Institute of Infectious Diseases	Pathogen Genomics Center, National Institute of Infectious Diseases	Tsuyoshi Sekizuka et al
Japan/PG-85532/2021	EPI_ISL_3897823	2021-07-31	SARS-CoV-2 testing team, National Institute of Infectious Diseases	Pathogen Genomics Center, National Institute of Infectious Diseases	Tsuyoshi Sekizuka et al
Japan/PG-85546/2021	EPI_ISL_3897837	2021-07-30	SARS-CoV-2 testing team, National Institute of Infectious Diseases	Pathogen Genomics Center, National Institute of Infectious Diseases	Tsuyoshi Sekizuka et al
Japan/PG-85663/2021	EPI_ISL_3897954	2021-08-01	SARS-CoV-2 testing team, National Institute of Infectious Diseases	Pathogen Genomics Center, National Institute of Infectious Diseases	Tsuyoshi Sekizuka et al
Japan/PG-85775/2021	EPI_ISL_3898054	2021-07-21	Pathogen Genomics Center, National Institute of Infectious Diseases	Pathogen Genomics Center, National Institute of Infectious Diseases	Tsuyoshi Sekizuka et al
Japan/PG-85798/2021	EPI_ISL_3898077	2021-07-28	Pathogen Genomics Center, National Institute of Infectious Diseases	Pathogen Genomics Center, National Institute of Infectious Diseases	Tsuyoshi Sekizuka et al
Japan/PG-85845/2021	EPI_ISL_3875126	2021-08-02	Fukuoka Institute of Health and Environmental Sciences	Fukuoka Institute of Health and Environmental Sciences	Yoshiki Etoh et al
Japan/PG-85860/2021	EPI_ISL_3875141	2021-07-07	Fukuoka Institute of Health and Environmental Sciences	Fukuoka Institute of Health and Environmental Sciences	Yoshiki Etoh et al
Japan/PG-85878/2021	EPI_ISL_3875159	2021-07-26	Fukuoka Institute of Health and Environmental Sciences	Fukuoka Institute of Health and Environmental Sciences	Yoshiki Etoh et al
Japan/PG-85934/2021	EPI_ISL_3875925	2021-07-30	Hyogo Prefectural Institute of Public Health science	Pathogen Genomics Center, National Institute of Infectious Diseases	Kenichi Ogita et al
Japan/PG-85990/2021	EPI_ISL_4645779	2021-08-09	Department of Infectious Diseases, Kobe Institute of Health	Department of Infectious Diseases, Kobe Institute of Health	Ryohei Nomoto et al
Japan/PG-86020/2021	EPI_ISL_3873054	2021-08-05	Department of Infectious Diseases, Kobe Institute of Health	Department of Infectious Diseases, Kobe Institute of Health	Ryohei Nomoto et al
Japan/PG-86037/2021	EPI_ISL_3873071	2021-08-02	Department of Infectious Diseases, Kobe Institute of Health	Department of Infectious Diseases, Kobe Institute of Health	Ryohei Nomoto et al
Japan/PG-86069/2021	EPI_ISL_3873103	2021-08-03	Department of Infectious Diseases, Kobe Institute of Health	Department of Infectious Diseases, Kobe Institute of Health	Ryohei Nomoto et al
Japan/PG-86074/2021	EPI_ISL_3873108	2021-08-03	Department of Infectious Diseases, Kobe Institute of Health	Department of Infectious Diseases, Kobe Institute of Health	Ryohei Nomoto et al
Japan/PG-86079/2021	EPI_ISL_3873113	2021-08-03	Department of Infectious Diseases, Kobe Institute of Health	Department of Infectious Diseases, Kobe Institute of Health	Ryohei Nomoto et al
Japan/PG-86138/2021	EPI_ISL_3871541	2021-08-02	Kyoto Prefectural Institute Of Public Health And Environment	Kyoto Prefectural Institute Of Public Health And Environment	Yoshiyuki Kawahara et al
Japan/PG-86147/2021	EPI_ISL_3871096	2021-07-28	Virology section, Okayama Prefectural Institute for Environmental Science and Public Health	Virology section, Okayama Prefectural Institute for Environmental Science and Public Health	Naoko Okamoto et al
Japan/PG-86222/2021	EPI_ISL_3870477	2021-08-03	Saitama City Institute of Health Science and Research	Saitama City Institute of Health Science and Research	Yuka Uno et al
Japan/PG-86380/2021	EPI_ISL_3873422	2021-08-06	Shizuoka City Institute of Environmental Sciences and Public Health	Shizuoka City Institute of Environmental Sciences and Public Health	Takaharu Maehata et al
Japan/PG-86387/2021	EPI_ISL_3872330	2021-08-04	Yamaguchi Prefectural Institute of Public Health and Environment	Yamaguchi Prefectural Institute of Public Health and Environment	Mitsuhiro Kameyama et al
Japan/PG-86424/2021	EPI_ISL_3898139	2021-07-10	Pathogen Genomics Center, National Institute of Infectious Diseases	Pathogen Genomics Center, National Institute of Infectious Diseases	Tsuyoshi Sekizuka et al
Japan/PG-86428/2021	EPI_ISL_3898143	2021-07-10	Pathogen Genomics Center, National Institute of Infectious Diseases	Pathogen Genomics Center, National Institute of Infectious Diseases	Tsuyoshi Sekizuka et al
Japan/PG-86538/2021	EPI_ISL_3898253	2021-07-13	Pathogen Genomics Center, National Institute of Infectious Diseases	Pathogen Genomics Center, National Institute of Infectious Diseases	Tsuyoshi Sekizuka et al
Japan/PG-86591/2021	EPI_ISL_3898306	2021-07-13	Pathogen Genomics Center, National Institute of Infectious Diseases	Pathogen Genomics Center, National Institute of Infectious Diseases	Tsuyoshi Sekizuka et al
Japan/PG-86620/2021	EPI_ISL_3898335	2021-07-13	Pathogen Genomics Center, National Institute of Infectious Diseases	Pathogen Genomics Center, National Institute of Infectious Diseases	Tsuyoshi Sekizuka et al
Japan/PG-86639/2021	EPI_ISL_3898354	2021-07-13	Pathogen Genomics Center, National Institute of Infectious Diseases	Pathogen Genomics Center, National Institute of Infectious Diseases	Tsuyoshi Sekizuka et al
Japan/PG-86709/2021	EPI_ISL_3898424	2021-07-15	Pathogen Genomics Center, National Institute of Infectious Diseases	Pathogen Genomics Center, National Institute of Infectious Diseases	Tsuyoshi Sekizuka et al
Japan/PG-86858/2021	EPI_ISL_3898573	2021-07-15	Pathogen Genomics Center, National Institute of Infectious Diseases	Pathogen Genomics Center, National Institute of Infectious Diseases	Tsuyoshi Sekizuka et al
Japan/PG-86861/2021	EPI_ISL_3898576	2021-07-15	Pathogen Genomics Center, National Institute of Infectious Diseases	Pathogen Genomics Center, National Institute of Infectious Diseases	Tsuyoshi Sekizuka et al
Japan/PG-86871/2021	EPI_ISL_3898586	2021-07-15	Pathogen Genomics Center, National Institute of Infectious Diseases	Pathogen Genomics Center, National Institute of Infectious Diseases	Tsuyoshi Sekizuka et al
Japan/PG-86920/2021	EPI_ISL_3898635	2021-07-15	Pathogen Genomics Center, National Institute of Infectious Diseases	Pathogen Genomics Center, National Institute of Infectious Diseases	Tsuyoshi Sekizuka et al
Japan/PG-87063/2021	EPI_ISL_3898778	2021-06-14	Pathogen Genomics Center, National Institute of Infectious Diseases	Pathogen Genomics Center, National Institute of Infectious Diseases	Tsuyoshi Sekizuka et al
Japan/PG-87078/2021	EPI_ISL_3898793	2021-08-04	SARS-CoV-2 testing team, National Institute of Infectious Diseases	Pathogen Genomics Center, National Institute of Infectious Diseases	Tsuyoshi Sekizuka et al
Japan/PG-87083/2021	EPI_ISL_3898798	2021-08-04	SARS-CoV-2 testing team, National Institute of Infectious Diseases	Pathogen Genomics Center, National Institute of Infectious Diseases	Tsuyoshi Sekizuka et al
Japan/PG-87152/2021	EPI_ISL_3898867	2021-08-04	SARS-CoV-2 testing team, National Institute of Infectious Diseases	Pathogen Genomics Center, National Institute of Infectious Diseases	Tsuyoshi Sekizuka et al
Japan/PG-87161/2021	EPI_ISL_3898876	2021-08-04	SARS-CoV-2 testing team, National Institute of Infectious Diseases	Pathogen Genomics Center, National Institute of Infectious Diseases	Tsuyoshi Sekizuka et al
Japan/PG-87174/2021	EPI_ISL_3898889	2021-08-04	SARS-CoV-2 testing team, National Institute of Infectious Diseases	Pathogen Genomics Center, National Institute of Infectious Diseases	Tsuyoshi Sekizuka et al
Japan/PG-87229/2021	EPI_ISL_3898944	2021-08-05	SARS-CoV-2 testing team, National Institute of Infectious Diseases	Pathogen Genomics Center, National Institute of Infectious Diseases	Tsuyoshi Sekizuka et al
Japan/PG-87309/2021	EPI_ISL_3899027	2021-08-05	SARS-CoV-2 testing team, National Institute of Infectious Diseases	Pathogen Genomics Center, National Institute of Infectious Diseases	Tsuyoshi Sekizuka et al
Japan/PG-87335/2021	EPI_ISL_3899053	2021-08-06	SARS-CoV-2 testing team, National Institute of Infectious Diseases	Pathogen Genomics Center, National Institute of Infectious Diseases	Tsuyoshi Sekizuka et al
Japan/PG-87342/2021	EPI_ISL_3899060	2021-08-06	SARS-CoV-2 testing team, National Institute of Infectious Diseases	Pathogen Genomics Center, National Institute of Infectious Diseases	Tsuyoshi Sekizuka et al
Japan/PG-87403/2021	EPI_ISL_3899121	2021-08-06	SARS-CoV-2 testing team, National Institute of Infectious Diseases	Pathogen Genomics Center, National Institute of Infectious Diseases	Tsuyoshi Sekizuka et al
Japan/PG-87500/2021	EPI_ISL_3899257	2021-08-07	SARS-CoV-2 testing team, National Institute of Infectious Diseases	Pathogen Genomics Center, National Institute of Infectious Diseases	Tsuyoshi Sekizuka et al
Japan/PG-87619/2021	EPI_ISL_4660404	2021-08-08	SARS-CoV-2 testing team, National Institute of Infectious Diseases	Pathogen Genomics Center, National Institute of Infectious Diseases	Tsuyoshi Sekizuka et al
Japan/PG-87650/2021	EPI_ISL_4660468	2021-08-08	SARS-CoV-2 testing team, National Institute of Infectious Diseases	Pathogen Genomics Center, National Institute of Infectious Diseases	Tsuyoshi Sekizuka et al
Japan/PG-87667/2021	EPI_ISL_4660566	2021-08-08	SARS-CoV-2 testing team, National Institute of Infectious Diseases	Pathogen Genomics Center, National Institute of Infectious Diseases	Tsuyoshi Sekizuka et al
Japan/PG-87681/2021	EPI_ISL_4660651	2021-08-08	SARS-CoV-2 testing team, National Institute of Infectious Diseases	Pathogen Genomics Center, National Institute of Infectious Diseases	Tsuyoshi Sekizuka et al
Japan/PG-87686/2021	EPI_ISL_4660682	2021-08-08	SARS-CoV-2 testing team, National Institute of Infectious Diseases	Pathogen Genomics Center, National Institute of Infectious Diseases	Tsuyoshi Sekizuka et al
Japan/PG-87721/2021	EPI_ISL_4660832	2021-08-08	SARS-CoV-2 testing team, National Institute of Infectious Diseases	Pathogen Genomics Center, National Institute of Infectious Diseases	Tsuyoshi Sekizuka et al
Japan/PG-87728/2021	EPI_ISL_4660839	2021-08-08	SARS-CoV-2 testing team, National Institute of Infectious Diseases	Pathogen Genomics Center, National Institute of Infectious Diseases	Tsuyoshi Sekizuka et al
Japan/PG-87738/2021	EPI_ISL_4660849	2021-08-09	SARS-CoV-2 testing team, National Institute of Infectious Diseases	Pathogen Genomics Center, National Institute of Infectious Diseases	Tsuyoshi Sekizuka et al
Japan/PG-87812/2021	EPI_ISL_3899431	2021-07-27	Pathogen Genomics Center, National Institute of Infectious Diseases	Pathogen Genomics Center, National Institute of Infectious Diseases	Tsuyoshi Sekizuka et al
Japan/PG-87929/2021	EPI_ISL_3899620	2021-07-27	Pathogen Genomics Center, National Institute of Infectious Diseases	Pathogen Genomics Center, National Institute of Infectious Diseases	Tsuyoshi Sekizuka et al
Japan/PG-87968/2021	EPI_ISL_3899659	2021-08-04	Pathogen Genomics Center, National Institute of Infectious Diseases	Pathogen Genomics Center, National Institute of Infectious Diseases	Tsuyoshi Sekizuka et al
Japan/PG-87973/2021	EPI_ISL_3899664	2021-08-06	Pathogen Genomics Center, National Institute of Infectious Diseases	Pathogen Genomics Center, National Institute of Infectious Diseases	Tsuyoshi Sekizuka et al
Japan/PG-88060/2021	EPI_ISL_3873159	2021-08-05	Department of Infectious Diseases, Kobe Institute of Health	Department of Infectious Diseases, Kobe Institute of Health	Ryohei Nomoto et al
Japan/PG-88073/2021	EPI_ISL_3873172	2021-08-06	Department of Infectious Diseases, Kobe Institute of Health	Department of Infectious Diseases, Kobe Institute of Health	Ryohei Nomoto et al
Japan/PG-88076/2021	EPI_ISL_3873175	2021-08-06	Department of Infectious Diseases, Kobe Institute of Health	Department of Infectious Diseases, Kobe Institute of Health	Ryohei Nomoto et al
Japan/PG-88223/2021	EPI_ISL_3899914	2021-07-02	Pathogen Genomics Center, National Institute of Infectious Diseases	Pathogen Genomics Center, National Institute of Infectious Diseases	Tsuyoshi Sekizuka et al
Japan/PG-88248/2021	EPI_ISL_3899969	2021-07-03	Pathogen Genomics Center, National Institute of Infectious Diseases	Pathogen Genomics Center, National Institute of Infectious Diseases	Tsuyoshi Sekizuka et al
Japan/PG-88268/2021	EPI_ISL_3899989	2021-07-02	Pathogen Genomics Center, National Institute of Infectious Diseases	Pathogen Genomics Center, National Institute of Infectious Diseases	Tsuyoshi Sekizuka et al
Japan/PG-88341/2021	EPI_ISL_3900062	2021-07-03	Pathogen Genomics Center, National Institute of Infectious Diseases	Pathogen Genomics Center, National Institute of Infectious Diseases	Tsuyoshi Sekizuka et al
Japan/PG-88443/2021	EPI_ISL_3900165	2021-07-05	Pathogen Genomics Center, National Institute of Infectious Diseases	Pathogen Genomics Center, National Institute of Infectious Diseases	Tsuyoshi Sekizuka et al
Japan/PG-88468/2021	EPI_ISL_3900190	2021-07-05	Pathogen Genomics Center, National Institute of Infectious Diseases	Pathogen Genomics Center, National Institute of Infectious Diseases	Tsuyoshi Sekizuka et al
Japan/PG-88657/2021	EPI_ISL_3900379	2021-07-06	Pathogen Genomics Center, National Institute of Infectious Diseases	Pathogen Genomics Center, National Institute of Infectious Diseases	Tsuyoshi Sekizuka et al
Japan/PG-88679/2021	EPI_ISL_3900401	2021-07-06	Pathogen Genomics Center, National Institute of Infectious Diseases	Pathogen Genomics Center, National Institute of Infectious Diseases	Tsuyoshi Sekizuka et al
Japan/PG-88705/2021	EPI_ISL_3900427	2021-07-06	Pathogen Genomics Center, National Institute of Infectious Diseases	Pathogen Genomics Center, National Institute of Infectious Diseases	Tsuyoshi Sekizuka et al
Japan/PG-88817/2021	EPI_ISL_3900539	2021-07-07	Pathogen Genomics Center, National Institute of Infectious Diseases	Pathogen Genomics Center, National Institute of Infectious Diseases	Tsuyoshi Sekizuka et al
Japan/PG-88820/2021	EPI_ISL_3900542	2021-07-07	Pathogen Genomics Center, National Institute of Infectious Diseases	Pathogen Genomics Center, National Institute of Infectious Diseases	Tsuyoshi Sekizuka et al
Japan/PG-88834/2021	EPI_ISL_4660877	2021-08-09	SARS-CoV-2 testing team, National Institute of Infectious Diseases	Pathogen Genomics Center, National Institute of Infectious Diseases	Tsuyoshi Sekizuka et al
Japan/PG-88852/2021	EPI_ISL_4660896	2021-08-09	SARS-CoV-2 testing team, National Institute of Infectious Diseases	Pathogen Genomics Center, National Institute of Infectious Diseases	Tsuyoshi Sekizuka et al
Japan/PG-88881/2021	EPI_ISL_4660929	2021-08-09	SARS-CoV-2 testing team, National Institute of Infectious Diseases	Pathogen Genomics Center, National Institute of Infectious Diseases	Tsuyoshi Sekizuka et al
Japan/PG-88885/2021	EPI_ISL_4660933	2021-08-09	SARS-CoV-2 testing team, National Institute of Infectious Diseases	Pathogen Genomics Center, National Institute of Infectious Diseases	Tsuyoshi Sekizuka et al
Japan/PG-88932/2021	EPI_ISL_4661128	2021-08-09	SARS-CoV-2 testing team, National Institute of Infectious Diseases	Pathogen Genomics Center, National Institute of Infectious Diseases	Tsuyoshi Sekizuka et al
Japan/PG-88940/2021	EPI_ISL_4661180	2021-08-09	SARS-CoV-2 testing team, National Institute of Infectious Diseases	Pathogen Genomics Center, National Institute of Infectious Diseases	Tsuyoshi Sekizuka et al
Japan/PG-88963/2021	EPI_ISL_4661325	2021-08-08	SARS-CoV-2 testing team, National Institute of Infectious Diseases	Pathogen Genomics Center, National Institute of Infectious Diseases	Tsuyoshi Sekizuka et al
Japan/PG-88971/2021	EPI_ISL_4661365	2021-08-09	SARS-CoV-2 testing team, National Institute of Infectious Diseases	Pathogen Genomics Center, National Institute of Infectious Diseases	Tsuyoshi Sekizuka et al
Japan/PG-88995/2021	EPI_ISL_4661496	2021-08-09	SARS-CoV-2 testing team, National Institute of Infectious Diseases	Pathogen Genomics Center, National Institute of Infectious Diseases	Tsuyoshi Sekizuka et al
Japan/PG-88999/2021	EPI_ISL_4661521	2021-08-09	SARS-CoV-2 testing team, National Institute of Infectious Diseases	Pathogen Genomics Center, National Institute of Infectious Diseases	Tsuyoshi Sekizuka et al
Japan/PG-89006/2021	EPI_ISL_4661558	2021-08-09	SARS-CoV-2 testing team, National Institute of Infectious Diseases	Pathogen Genomics Center, National Institute of Infectious Diseases	Tsuyoshi Sekizuka et al
Japan/PG-89044/2021	EPI_ISL_4661821	2021-08-09	SARS-CoV-2 testing team, National Institute of Infectious Diseases	Pathogen Genomics Center, National Institute of Infectious Diseases	Tsuyoshi Sekizuka et al
Japan/PG-89155/2021	EPI_ISL_4662478	2021-08-10	SARS-CoV-2 testing team, National Institute of Infectious Diseases	Pathogen Genomics Center, National Institute of Infectious Diseases	Tsuyoshi Sekizuka et al
Japan/PG-89171/2021	EPI_ISL_4662558	2021-08-10	SARS-CoV-2 testing team, National Institute of Infectious Diseases	Pathogen Genomics Center, National Institute of Infectious Diseases	Tsuyoshi Sekizuka et al
Japan/PG-89187/2021	EPI_ISL_4662661	2021-08-10	SARS-CoV-2 testing team, National Institute of Infectious Diseases	Pathogen Genomics Center, National Institute of Infectious Diseases	Tsuyoshi Sekizuka et al
Japan/PG-89321/2021	EPI_ISL_3873900	2021-07-31	Chiba Prefectural Institute of Public Health	Division of Virology and Zoology, Chiba Prefectural Institute of Public Health	Masakatsu Taira et al
Japan/PG-89389/2021	EPI_ISL_4641516	2021-08-12	Fukushima Prefectural Institute of Public Health	Fukushima Prefectural Institute of Public Health	Kadzuhiro Kitakawa et al
Japan/PG-89414/2021	EPI_ISL_4642112	2021-08-11	Hiroshima Prefectural Technology Research Institute, Public Health and Environment Center	Hiroshima Prefectural Technology Research Institute, Public Health and Environment Center	Naoki Shigemoto et al
Japan/PG-89437/2021	EPI_ISL_3871659	2021-07-28	Kumamoto Prefectural Institute of Public-Health and Environmental Science	Kumamoto Prefectural Institute of Public-Health and Environmental Science	Mami Sato et al
Japan/PG-89473/2021	EPI_ISL_3871356	2021-08-04	Medical Microbiology and Zoology Section, Okinawa Prefectural Institute of Health and Environment	Medical Microbiology and Zoology Section, Okinawa Prefectural Institute of Health and Environment	Tetsuya Kakita et al
Japan/PG-89476/2021	EPI_ISL_4653632	2021-08-08	Saitama Institute of Public Health	Saitama Institute of Public Health	Satoshi Daisaki et al
Japan/PG-89516/2021	EPI_ISL_3874570	2021-08-06	Toyama Institute of Health	Toyama Institute of Health	Noriko Inasaki et al
Japan/PG-89584/2021	EPI_ISL_3900640	2021-07-21	Pathogen Genomics Center, National Institute of Infectious Diseases	Pathogen Genomics Center, National Institute of Infectious Diseases	Tsuyoshi Sekizuka et al
Japan/PG-89607/2021	EPI_ISL_3900669	2021-07-21	Pathogen Genomics Center, National Institute of Infectious Diseases	Pathogen Genomics Center, National Institute of Infectious Diseases	Tsuyoshi Sekizuka et al
Japan/PG-89628/2021	EPI_ISL_3900734	2021-07-21	Pathogen Genomics Center, National Institute of Infectious Diseases	Pathogen Genomics Center, National Institute of Infectious Diseases	Tsuyoshi Sekizuka et al
Japan/PG-89668/2021	EPI_ISL_3900780	2021-07-21	Pathogen Genomics Center, National Institute of Infectious Diseases	Pathogen Genomics Center, National Institute of Infectious Diseases	Tsuyoshi Sekizuka et al
Japan/PG-89695/2021	EPI_ISL_3900807	2021-07-21	Pathogen Genomics Center, National Institute of Infectious Diseases	Pathogen Genomics Center, National Institute of Infectious Diseases	Tsuyoshi Sekizuka et al
Japan/PG-89697/2021	EPI_ISL_3900809	2021-07-21	Pathogen Genomics Center, National Institute of Infectious Diseases	Pathogen Genomics Center, National Institute of Infectious Diseases	Tsuyoshi Sekizuka et al
Japan/PG-89703/2021	EPI_ISL_3900815	2021-07-21	Pathogen Genomics Center, National Institute of Infectious Diseases	Pathogen Genomics Center, National Institute of Infectious Diseases	Tsuyoshi Sekizuka et al
Japan/PG-89706/2021	EPI_ISL_3900818	2021-07-21	Pathogen Genomics Center, National Institute of Infectious Diseases	Pathogen Genomics Center, National Institute of Infectious Diseases	Tsuyoshi Sekizuka et al
Japan/PG-89718/2021	EPI_ISL_3900830	2021-07-21	Pathogen Genomics Center, National Institute of Infectious Diseases	Pathogen Genomics Center, National Institute of Infectious Diseases	Tsuyoshi Sekizuka et al
Japan/PG-89726/2021	EPI_ISL_3900838	2021-07-20	Pathogen Genomics Center, National Institute of Infectious Diseases	Pathogen Genomics Center, National Institute of Infectious Diseases	Tsuyoshi Sekizuka et al
Japan/PG-89740/2021	EPI_ISL_3900852	2021-07-20	Pathogen Genomics Center, National Institute of Infectious Diseases	Pathogen Genomics Center, National Institute of Infectious Diseases	Tsuyoshi Sekizuka et al
Japan/PG-89750/2021	EPI_ISL_3874683	2021-08-02	Fukui Prefectural Institute of Public Health and Environmental Science	Fukui Prefectural Institute of Public Health and Environmental Science	Nobushige Sakai et al
Japan/PG-89781/2021	EPI_ISL_3875204	2021-08-05	Fukuoka Institute of Health and Environmental Sciences	Fukuoka Institute of Health and Environmental Sciences	Yoshiki Etoh et al
Japan/PG-89881/2021	EPI_ISL_3871433	2021-08-04	Department of Health Science, Gifu Prefectural Research Institute for Health and Environmental Sciences	Gifu Prefectural Research Institute for Health and Environmental Sciences	Yuta Uramoto et al
Japan/PG-89887/2021	EPI_ISL_3871439	2021-08-06	Department of Health Science, Gifu Prefectural Research Institute for Health and Environmental Sciences	Gifu Prefectural Research Institute for Health and Environmental Sciences	Yuta Uramoto et al
Japan/PG-89915/2021	EPI_ISL_3876219	2021-07-27	Hokkaido Institute of Public Health	Hokkaido Institute of Public Health	Kazuhiro Okubo et al
Japan/PG-89937/2021	EPI_ISL_3876253	2021-08-02	Hokkaido Institute of Public Health	Hokkaido Institute of Public Health	Kazuhiro Okubo et al
Japan/PG-89993/2021	EPI_ISL_3872501	2021-08-07	Kagoshima Prefectural Institute for Environmental Research and Public Health	Kagoshima Prefectural Institute for Environmental Research and Public Health	Yuka Hamada et al
Japan/PG-90029/2021	EPI_ISL_4645860	2021-08-14	Department of Infectious Diseases, Kobe Institute of Health	Department of Infectious Diseases, Kobe Institute of Health	Ryohei Nomoto et al
Japan/PG-90034/2021	EPI_ISL_4645865	2021-08-15	Department of Infectious Diseases, Kobe Institute of Health	Department of Infectious Diseases, Kobe Institute of Health	Ryohei Nomoto et al
Japan/PG-90061/2021	EPI_ISL_4645971	2021-08-08	Department of Infectious Diseases, Kobe Institute of Health	Department of Infectious Diseases, Kobe Institute of Health	Ryohei Nomoto et al
Japan/PG-90072/2021	EPI_ISL_3873256	2021-08-05	Department of Infectious Diseases, Kobe Institute of Health	Department of Infectious Diseases, Kobe Institute of Health	Ryohei Nomoto et al
Japan/PG-90088/2021	EPI_ISL_4645984	2021-08-08	Department of Infectious Diseases, Kobe Institute of Health	Department of Infectious Diseases, Kobe Institute of Health	Ryohei Nomoto et al
Japan/PG-90173/2021	EPI_ISL_3871135	2021-08-07	Virology section, Okayama Prefectural Institute for Environmental Science and Public Health	Virology section, Okayama Prefectural Institute for Environmental Science and Public Health	Naoko Okamoto et al
Japan/PG-90176/2021	EPI_ISL_3871138	2021-08-05	Virology section, Okayama Prefectural Institute for Environmental Science and Public Health	Virology section, Okayama Prefectural Institute for Environmental Science and Public Health	Naoko Okamoto et al
Japan/PG-90188/2021	EPI_ISL_4653750	2021-08-12	Saitama Institute of Public Health	Saitama Institute of Public Health	Satoshi Daisaki et al
Japan/PG-90190/2021	EPI_ISL_4653765	2021-08-13	Saitama Institute of Public Health	Saitama Institute of Public Health	Satoshi Daisaki et al
Japan/PG-90207/2021	EPI_ISL_4654957	2021-08-09	Shimane Prefectural Institute of Public Health and Environmental Science	Shimane Prefectural Institute of Public Health and Environmental Science	Naoki Fujisawa et al
Japan/PG-90289/2021	EPI_ISL_3900894	2021-07-29	SARS-CoV-2 testing team, National Institute of Infectious Diseases	Pathogen Genomics Center, National Institute of Infectious Diseases	Tsuyoshi Sekizuka et al
Japan/PG-90304/2021	EPI_ISL_3900909	2021-08-01	SARS-CoV-2 testing team, National Institute of Infectious Diseases	Pathogen Genomics Center, National Institute of Infectious Diseases	Tsuyoshi Sekizuka et al
Japan/PG-90327/2021	EPI_ISL_3900932	2021-08-06	SARS-CoV-2 testing team, National Institute of Infectious Diseases	Pathogen Genomics Center, National Institute of Infectious Diseases	Tsuyoshi Sekizuka et al
Japan/PG-90342/2021	EPI_ISL_3900947	2021-08-02	SARS-CoV-2 testing team, National Institute of Infectious Diseases	Pathogen Genomics Center, National Institute of Infectious Diseases	Tsuyoshi Sekizuka et al
Japan/PG-90350/2021	EPI_ISL_3900955	2021-08-01	SARS-CoV-2 testing team, National Institute of Infectious Diseases	Pathogen Genomics Center, National Institute of Infectious Diseases	Tsuyoshi Sekizuka et al
Japan/PG-90394/2021	EPI_ISL_3900996	2021-07-29	SARS-CoV-2 testing team, National Institute of Infectious Diseases	Pathogen Genomics Center, National Institute of Infectious Diseases	Tsuyoshi Sekizuka et al
Japan/PG-90428/2021	EPI_ISL_3901022	2021-08-03	SARS-CoV-2 testing team, National Institute of Infectious Diseases	Pathogen Genomics Center, National Institute of Infectious Diseases	Tsuyoshi Sekizuka et al
Japan/PG-90442/2021	EPI_ISL_3901034	2021-08-05	SARS-CoV-2 testing team, National Institute of Infectious Diseases	Pathogen Genomics Center, National Institute of Infectious Diseases	Tsuyoshi Sekizuka et al
Japan/PG-90480/2021	EPI_ISL_4663158	2021-08-11	SARS-CoV-2 testing team, National Institute of Infectious Diseases	Pathogen Genomics Center, National Institute of Infectious Diseases	Tsuyoshi Sekizuka et al
Japan/PG-90568/2021	EPI_ISL_3901125	2021-07-05	Pathogen Genomics Center, National Institute of Infectious Diseases	Pathogen Genomics Center, National Institute of Infectious Diseases	Tsuyoshi Sekizuka et al
Japan/PG-90573/2021	EPI_ISL_3901130	2021-07-06	Pathogen Genomics Center, National Institute of Infectious Diseases	Pathogen Genomics Center, National Institute of Infectious Diseases	Tsuyoshi Sekizuka et al
Japan/PG-90620/2021	EPI_ISL_3901177	2021-07-09	Pathogen Genomics Center, National Institute of Infectious Diseases	Pathogen Genomics Center, National Institute of Infectious Diseases	Tsuyoshi Sekizuka et al
Japan/PG-90629/2021	EPI_ISL_3901186	2021-07-09	Pathogen Genomics Center, National Institute of Infectious Diseases	Pathogen Genomics Center, National Institute of Infectious Diseases	Tsuyoshi Sekizuka et al
Japan/PG-90738/2021	EPI_ISL_3901295	2021-07-07	Pathogen Genomics Center, National Institute of Infectious Diseases	Pathogen Genomics Center, National Institute of Infectious Diseases	Tsuyoshi Sekizuka et al
Japan/PG-90778/2021	EPI_ISL_3901335	2021-07-07	Pathogen Genomics Center, National Institute of Infectious Diseases	Pathogen Genomics Center, National Institute of Infectious Diseases	Tsuyoshi Sekizuka et al
Japan/PG-91037/2021	EPI_ISL_3901595	2021-07-29	Pathogen Genomics Center, National Institute of Infectious Diseases	Pathogen Genomics Center, National Institute of Infectious Diseases	Tsuyoshi Sekizuka et al
Japan/PG-91048/2021	EPI_ISL_3901606	2021-07-28	Pathogen Genomics Center, National Institute of Infectious Diseases	Pathogen Genomics Center, National Institute of Infectious Diseases	Tsuyoshi Sekizuka et al
Japan/PG-91120/2021	EPI_ISL_3901731	2021-07-16	Pathogen Genomics Center, National Institute of Infectious Diseases	Pathogen Genomics Center, National Institute of Infectious Diseases	Tsuyoshi Sekizuka et al
Japan/PG-91129/2021	EPI_ISL_3901752	2021-07-16	Pathogen Genomics Center, National Institute of Infectious Diseases	Pathogen Genomics Center, National Institute of Infectious Diseases	Tsuyoshi Sekizuka et al
Japan/PG-91234/2021	EPI_ISL_3902008	2021-07-19	Pathogen Genomics Center, National Institute of Infectious Diseases	Pathogen Genomics Center, National Institute of Infectious Diseases	Tsuyoshi Sekizuka et al
Japan/PG-91289/2021	EPI_ISL_4639735	2021-08-10	Fukuoka Institute of Health and Environmental Sciences	Fukuoka Institute of Health and Environmental Sciences	Yoshiki Etoh et al
Japan/PG-91325/2021	EPI_ISL_3875315	2021-08-02	Fukuoka Institute of Health and Environmental Sciences	Fukuoka Institute of Health and Environmental Sciences	Yoshiki Etoh et al
Japan/PG-91364/2021	EPI_ISL_3875354	2021-08-05	Fukuoka Institute of Health and Environmental Sciences	Fukuoka Institute of Health and Environmental Sciences	Yoshiki Etoh et al
Japan/PG-91428/2021	EPI_ISL_3875418	2021-08-05	Fukuoka Institute of Health and Environmental Sciences	Fukuoka Institute of Health and Environmental Sciences	Yoshiki Etoh et al
Japan/PG-91444/2021	EPI_ISL_3871708	2021-07-19	Gunma Prefectural Institute of Public Health and Environmental Sciences	Gunma Prefectural Institute of Public Health and Environmental Sciences	Hiroyuki Tsukagoshi et al
Japan/PG-91452/2021	EPI_ISL_3871716	2021-07-26	Gunma Prefectural Institute of Public Health and Environmental Sciences	Gunma Prefectural Institute of Public Health and Environmental Sciences	Hiroyuki Tsukagoshi et al
Japan/PG-91515/2021	EPI_ISL_3875928	2021-08-03	Hyogo Prefectural Institute of Public Health science	Pathogen Genomics Center, National Institute of Infectious Diseases	Kenichi Ogita et al
Japan/PG-91572/2021	EPI_ISL_4645832	2021-08-13	Department of Infectious Diseases, Kobe Institute of Health	Department of Infectious Diseases, Kobe Institute of Health	Ryohei Nomoto et al
Japan/PG-91584/2021	EPI_ISL_4645844	2021-08-13	Department of Infectious Diseases, Kobe Institute of Health	Department of Infectious Diseases, Kobe Institute of Health	Ryohei Nomoto et al
Japan/PG-91590/2021	EPI_ISL_4645871	2021-08-15	Department of Infectious Diseases, Kobe Institute of Health	Department of Infectious Diseases, Kobe Institute of Health	Ryohei Nomoto et al
Japan/PG-91637/2021	EPI_ISL_4646002	2021-08-10	Department of Infectious Diseases, Kobe Institute of Health	Department of Infectious Diseases, Kobe Institute of Health	Ryohei Nomoto et al
Japan/PG-91659/2021	EPI_ISL_4646022	2021-08-09	Department of Infectious Diseases, Kobe Institute of Health	Department of Infectious Diseases, Kobe Institute of Health	Ryohei Nomoto et al
Japan/PG-91662/2021	EPI_ISL_4646025	2021-08-11	Department of Infectious Diseases, Kobe Institute of Health	Department of Infectious Diseases, Kobe Institute of Health	Ryohei Nomoto et al
Japan/PG-91704/2021	EPI_ISL_3873291	2021-08-06	Department of Infectious Diseases, Kobe Institute of Health	Department of Infectious Diseases, Kobe Institute of Health	Ryohei Nomoto et al
Japan/PG-91845/2021	EPI_ISL_4655155	2021-08-15	Shimane Prefectural Institute of Public Health and Environmental Science	Shimane Prefectural Institute of Public Health and Environmental Science	Naoki Fujisawa et al
Japan/PG-91944/2021	EPI_ISL_3902142	2021-08-03	SARS-CoV-2 testing team, National Institute of Infectious Diseases	Pathogen Genomics Center, National Institute of Infectious Diseases	Tsuyoshi Sekizuka et al
Japan/PG-91949/2021	EPI_ISL_3902157	2021-08-04	SARS-CoV-2 testing team, National Institute of Infectious Diseases	Pathogen Genomics Center, National Institute of Infectious Diseases	Tsuyoshi Sekizuka et al
Japan/PG-91954/2021	EPI_ISL_3902171	2021-08-06	SARS-CoV-2 testing team, National Institute of Infectious Diseases	Pathogen Genomics Center, National Institute of Infectious Diseases	Tsuyoshi Sekizuka et al
Japan/PG-92026/2021	EPI_ISL_3902333	2021-08-07	SARS-CoV-2 testing team, National Institute of Infectious Diseases	Pathogen Genomics Center, National Institute of Infectious Diseases	Tsuyoshi Sekizuka et al
Japan/PG-92062/2021	EPI_ISL_3902361	2021-08-02	SARS-CoV-2 testing team, National Institute of Infectious Diseases	Pathogen Genomics Center, National Institute of Infectious Diseases	Tsuyoshi Sekizuka et al
Japan/PG-92223/2021	EPI_ISL_3902733	2021-07-28	SARS-CoV-2 testing team, National Institute of Infectious Diseases	Pathogen Genomics Center, National Institute of Infectious Diseases	Tsuyoshi Sekizuka et al
Japan/PG-92302/2021	EPI_ISL_3902812	2021-08-04	SARS-CoV-2 testing team, National Institute of Infectious Diseases	Pathogen Genomics Center, National Institute of Infectious Diseases	Tsuyoshi Sekizuka et al
Japan/PG-92303/2021	EPI_ISL_3902813	2021-08-04	SARS-CoV-2 testing team, National Institute of Infectious Diseases	Pathogen Genomics Center, National Institute of Infectious Diseases	Tsuyoshi Sekizuka et al
Japan/PG-92306/2021	EPI_ISL_3904546	2021	SARS-CoV-2 testing team, National Institute of Infectious Diseases	Pathogen Genomics Center, National Institute of Infectious Diseases	Tsuyoshi Sekizuka et al
Japan/PG-92446/2021	EPI_ISL_3903265	2021-08-02	SARS-CoV-2 testing team, National Institute of Infectious Diseases	Pathogen Genomics Center, National Institute of Infectious Diseases	Tsuyoshi Sekizuka et al
Japan/PG-92498/2021	EPI_ISL_4663562	2021-08-09	SARS-CoV-2 testing team, National Institute of Infectious Diseases	Pathogen Genomics Center, National Institute of Infectious Diseases	Tsuyoshi Sekizuka et al
Japan/PG-92507/2021	EPI_ISL_3870862	2021-07-27	Ibaraki Prefectural Institute of Public Health	Ibaraki Prefectural Institute of Public Health	Keiko Goto et al
Japan/PG-92521/2021	EPI_ISL_3870876	2021-07-29	Ibaraki Prefectural Institute of Public Health	Ibaraki Prefectural Institute of Public Health	Keiko Goto et al
Japan/PG-92533/2021	EPI_ISL_3870888	2021-07-21	Ibaraki Prefectural Institute of Public Health	Ibaraki Prefectural Institute of Public Health	Keiko Goto et al
Japan/PG-92568/2021	EPI_ISL_3870923	2021-07-29	Ibaraki Prefectural Institute of Public Health	Ibaraki Prefectural Institute of Public Health	Keiko Goto et al
Japan/PG-92585/2021	EPI_ISL_3870940	2021-07-30	Ibaraki Prefectural Institute of Public Health	Ibaraki Prefectural Institute of Public Health	Keiko Goto et al
Japan/PG-92656/2021	EPI_ISL_4646204	2021-08-12	Department of Infectious Diseases, Kobe Institute of Health	Department of Infectious Diseases, Kobe Institute of Health	Ryohei Nomoto et al
Japan/PG-92686/2021	EPI_ISL_4646308	2021-08-16	Department of Infectious Diseases, Kobe Institute of Health	Department of Infectious Diseases, Kobe Institute of Health	Ryohei Nomoto et al
Japan/PG-92725/2021	EPI_ISL_3871005	2021-08-07	Utsunomiya City Institute of Public Health and Environment	Utsunomiya City Institute of Public Health and Environment	Akira Wakatsuki et al
Japan/PG-92808/2021	EPI_ISL_4663732	2021-07-28	Pathogen Genomics Center, National Institute of Infectious Diseases	Pathogen Genomics Center, National Institute of Infectious Diseases	Tsuyoshi Sekizuka et al
Japan/PG-92870/2021	EPI_ISL_4663802	2021-07-29	Pathogen Genomics Center, National Institute of Infectious Diseases	Pathogen Genomics Center, National Institute of Infectious Diseases	Tsuyoshi Sekizuka et al
Japan/PG-92901/2021	EPI_ISL_4663837	2021-07-29	Pathogen Genomics Center, National Institute of Infectious Diseases	Pathogen Genomics Center, National Institute of Infectious Diseases	Tsuyoshi Sekizuka et al
Japan/PG-92907/2021	EPI_ISL_4663843	2021-07-29	Pathogen Genomics Center, National Institute of Infectious Diseases	Pathogen Genomics Center, National Institute of Infectious Diseases	Tsuyoshi Sekizuka et al
Japan/PG-92908/2021	EPI_ISL_4663844	2021-07-29	Pathogen Genomics Center, National Institute of Infectious Diseases	Pathogen Genomics Center, National Institute of Infectious Diseases	Tsuyoshi Sekizuka et al
Japan/PG-92927/2021	EPI_ISL_4663869	2021-07-29	Pathogen Genomics Center, National Institute of Infectious Diseases	Pathogen Genomics Center, National Institute of Infectious Diseases	Tsuyoshi Sekizuka et al
Japan/PG-92987/2021	EPI_ISL_4642126	2021-08-15	Hiroshima Prefectural Technology Research Institute, Public Health and Environment Center	Hiroshima Prefectural Technology Research Institute, Public Health and Environment Center	Naoki Shigemoto et al
Japan/PG-93016/2021	EPI_ISL_4642970	2021-08-02	Ibaraki Prefectural Institute of Public Health	Ibaraki Prefectural Institute of Public Health	Keiko Goto et al
Japan/PG-93025/2021	EPI_ISL_4642979	2021-08-01	Ibaraki Prefectural Institute of Public Health	Ibaraki Prefectural Institute of Public Health	Keiko Goto et al
Japan/PG-93088/2021	EPI_ISL_4663987	2021-07-17	Pathogen Genomics Center, National Institute of Infectious Diseases	Pathogen Genomics Center, National Institute of Infectious Diseases	Tsuyoshi Sekizuka et al
Japan/PG-93092/2021	EPI_ISL_4663991	2021-07-17	Pathogen Genomics Center, National Institute of Infectious Diseases	Pathogen Genomics Center, National Institute of Infectious Diseases	Tsuyoshi Sekizuka et al
Japan/PG-93101/2021	EPI_ISL_4664043	2021-07-17	Pathogen Genomics Center, National Institute of Infectious Diseases	Pathogen Genomics Center, National Institute of Infectious Diseases	Tsuyoshi Sekizuka et al
Japan/PG-93132/2021	EPI_ISL_4664233	2021-07-16	Pathogen Genomics Center, National Institute of Infectious Diseases	Pathogen Genomics Center, National Institute of Infectious Diseases	Tsuyoshi Sekizuka et al
Japan/PG-93172/2021	EPI_ISL_4664474	2021-07-16	Pathogen Genomics Center, National Institute of Infectious Diseases	Pathogen Genomics Center, National Institute of Infectious Diseases	Tsuyoshi Sekizuka et al
Japan/PG-93186/2021	EPI_ISL_4664566	2021-07-16	Pathogen Genomics Center, National Institute of Infectious Diseases	Pathogen Genomics Center, National Institute of Infectious Diseases	Tsuyoshi Sekizuka et al
Japan/PG-93282/2021	EPI_ISL_4664851	2021-07-19	Pathogen Genomics Center, National Institute of Infectious Diseases	Pathogen Genomics Center, National Institute of Infectious Diseases	Tsuyoshi Sekizuka et al
Japan/PG-93311/2021	EPI_ISL_4664883	2021-07-19	Pathogen Genomics Center, National Institute of Infectious Diseases	Pathogen Genomics Center, National Institute of Infectious Diseases	Tsuyoshi Sekizuka et al
Japan/PG-93315/2021	EPI_ISL_4664887	2021-07-19	Pathogen Genomics Center, National Institute of Infectious Diseases	Pathogen Genomics Center, National Institute of Infectious Diseases	Tsuyoshi Sekizuka et al
Japan/PG-93325/2021	EPI_ISL_4664957	2021-07-19	Pathogen Genomics Center, National Institute of Infectious Diseases	Pathogen Genomics Center, National Institute of Infectious Diseases	Tsuyoshi Sekizuka et al
Japan/PG-93519/2021	EPI_ISL_4666064	2021-07-19	Pathogen Genomics Center, National Institute of Infectious Diseases	Pathogen Genomics Center, National Institute of Infectious Diseases	Tsuyoshi Sekizuka et al
Japan/PG-93676/2021	EPI_ISL_4666684	2021-07-09	Pathogen Genomics Center, National Institute of Infectious Diseases	Pathogen Genomics Center, National Institute of Infectious Diseases	Tsuyoshi Sekizuka et al
Japan/PG-93717/2021	EPI_ISL_4666729	2021-07-09	Pathogen Genomics Center, National Institute of Infectious Diseases	Pathogen Genomics Center, National Institute of Infectious Diseases	Tsuyoshi Sekizuka et al
Japan/PG-93749/2021	EPI_ISL_4666766	2021-08-11	SARS-CoV-2 testing team, National Institute of Infectious Diseases	Pathogen Genomics Center, National Institute of Infectious Diseases	Tsuyoshi Sekizuka et al
Japan/PG-93807/2021	EPI_ISL_4666828	2021-08-12	SARS-CoV-2 testing team, National Institute of Infectious Diseases	Pathogen Genomics Center, National Institute of Infectious Diseases	Tsuyoshi Sekizuka et al
Japan/PG-93863/2021	EPI_ISL_4667043	2021-07-29	SARS-CoV-2 testing team, National Institute of Infectious Diseases	Pathogen Genomics Center, National Institute of Infectious Diseases	Tsuyoshi Sekizuka et al
Japan/PG-93903/2021	EPI_ISL_4667232	2021-08-05	SARS-CoV-2 testing team, National Institute of Infectious Diseases	Pathogen Genomics Center, National Institute of Infectious Diseases	Tsuyoshi Sekizuka et al
Japan/PG-93914/2021	EPI_ISL_4667311	2021-08-09	SARS-CoV-2 testing team, National Institute of Infectious Diseases	Pathogen Genomics Center, National Institute of Infectious Diseases	Tsuyoshi Sekizuka et al
Japan/PG-93936/2021	EPI_ISL_4667439	2021-08-11	SARS-CoV-2 testing team, National Institute of Infectious Diseases	Pathogen Genomics Center, National Institute of Infectious Diseases	Tsuyoshi Sekizuka et al
Japan/PG-93996/2021	EPI_ISL_4667735	2021-08-11	SARS-CoV-2 testing team, National Institute of Infectious Diseases	Pathogen Genomics Center, National Institute of Infectious Diseases	Tsuyoshi Sekizuka et al
Japan/PG-94045/2021	EPI_ISL_4667981	2021-08-03	SARS-CoV-2 testing team, National Institute of Infectious Diseases	Pathogen Genomics Center, National Institute of Infectious Diseases	Tsuyoshi Sekizuka et al
Japan/PG-94059/2021	EPI_ISL_4668062	2021-08-09	SARS-CoV-2 testing team, National Institute of Infectious Diseases	Pathogen Genomics Center, National Institute of Infectious Diseases	Tsuyoshi Sekizuka et al
Japan/PG-94087/2021	EPI_ISL_4668252	2021-08-15	SARS-CoV-2 testing team, National Institute of Infectious Diseases	Pathogen Genomics Center, National Institute of Infectious Diseases	Tsuyoshi Sekizuka et al
Japan/PG-94094/2021	EPI_ISL_4668296	2021-08-16	SARS-CoV-2 testing team, National Institute of Infectious Diseases	Pathogen Genomics Center, National Institute of Infectious Diseases	Tsuyoshi Sekizuka et al
Japan/PG-94099/2021	EPI_ISL_4668330	2021-08-09	SARS-CoV-2 testing team, National Institute of Infectious Diseases	Pathogen Genomics Center, National Institute of Infectious Diseases	Tsuyoshi Sekizuka et al
Japan/PG-94178/2021	EPI_ISL_4668653	2021-08-03	Pathogen Genomics Center, National Institute of Infectious Diseases	Pathogen Genomics Center, National Institute of Infectious Diseases	Tsuyoshi Sekizuka et al
Japan/PG-94201/2021	EPI_ISL_4668687	2021-08-04	Pathogen Genomics Center, National Institute of Infectious Diseases	Pathogen Genomics Center, National Institute of Infectious Diseases	Tsuyoshi Sekizuka et al
Japan/PG-94305/2021	EPI_ISL_4668793	2021-08-11	Pathogen Genomics Center, National Institute of Infectious Diseases	Pathogen Genomics Center, National Institute of Infectious Diseases	Tsuyoshi Sekizuka et al
Japan/PG-94333/2021	EPI_ISL_4668829	2021-08-12	Pathogen Genomics Center, National Institute of Infectious Diseases	Pathogen Genomics Center, National Institute of Infectious Diseases	Tsuyoshi Sekizuka et al
Japan/PG-94334/2021	EPI_ISL_4668839	2021-08-12	Pathogen Genomics Center, National Institute of Infectious Diseases	Pathogen Genomics Center, National Institute of Infectious Diseases	Tsuyoshi Sekizuka et al
Japan/PG-94341/2021	EPI_ISL_4668891	2021-08-12	Pathogen Genomics Center, National Institute of Infectious Diseases	Pathogen Genomics Center, National Institute of Infectious Diseases	Tsuyoshi Sekizuka et al
Japan/PG-94387/2021	EPI_ISL_4641759	2021-08-03	Gunma Prefectural Institute of Public Health and Environmental Sciences	Gunma Prefectural Institute of Public Health and Environmental Sciences	Hiroyuki Tsukagoshi et al
Japan/PG-94408/2021	EPI_ISL_4641780	2021-08-05	Gunma Prefectural Institute of Public Health and Environmental Sciences	Gunma Prefectural Institute of Public Health and Environmental Sciences	Hiroyuki Tsukagoshi et al
Japan/PG-94416/2021	EPI_ISL_4641788	2021-08-06	Gunma Prefectural Institute of Public Health and Environmental Sciences	Gunma Prefectural Institute of Public Health and Environmental Sciences	Hiroyuki Tsukagoshi et al
Japan/PG-94417/2021	EPI_ISL_4641789	2021-08-06	Gunma Prefectural Institute of Public Health and Environmental Sciences	Gunma Prefectural Institute of Public Health and Environmental Sciences	Hiroyuki Tsukagoshi et al
Japan/PG-94483/2021	EPI_ISL_4646230	2021-08-14	Department of Infectious Diseases, Kobe Institute of Health	Department of Infectious Diseases, Kobe Institute of Health	Ryohei Nomoto et al
Japan/PG-94510/2021	EPI_ISL_4646257	2021-08-16	Department of Infectious Diseases, Kobe Institute of Health	Department of Infectious Diseases, Kobe Institute of Health	Ryohei Nomoto et al
Japan/PG-94572/2021	EPI_ISL_4652649	2021-08-05	Virology section, Okayama Prefectural Institute for Environmental Science and Public Health	Virology section, Okayama Prefectural Institute for Environmental Science and Public Health	Naoko Okamoto et al
Japan/PG-94596/2021	EPI_ISL_4653152	2021-08-08	Medical Microbiology and Zoology Section, Okinawa Prefectural Institute of Health and Environment	Medical Microbiology and Zoology Section, Okinawa Prefectural Institute of Health and Environment	Tetsuya Kakita et al
Japan/PG-94719/2021	EPI_ISL_4669012	2021-07-12	Pathogen Genomics Center, National Institute of Infectious Diseases	Pathogen Genomics Center, National Institute of Infectious Diseases	Tsuyoshi Sekizuka et al
Japan/PG-94737/2021	EPI_ISL_4669127	2021-07-14	Pathogen Genomics Center, National Institute of Infectious Diseases	Pathogen Genomics Center, National Institute of Infectious Diseases	Tsuyoshi Sekizuka et al
Japan/PG-94761/2021	EPI_ISL_4669192	2021-07-16	Pathogen Genomics Center, National Institute of Infectious Diseases	Pathogen Genomics Center, National Institute of Infectious Diseases	Tsuyoshi Sekizuka et al
Japan/PG-94809/2021	EPI_ISL_4669243	2021-07-20	Pathogen Genomics Center, National Institute of Infectious Diseases	Pathogen Genomics Center, National Institute of Infectious Diseases	Tsuyoshi Sekizuka et al
Japan/PG-94811/2021	EPI_ISL_4669245	2021-07-19	Pathogen Genomics Center, National Institute of Infectious Diseases	Pathogen Genomics Center, National Institute of Infectious Diseases	Tsuyoshi Sekizuka et al
Japan/PG-94814/2021	EPI_ISL_4669248	2021-07-21	Pathogen Genomics Center, National Institute of Infectious Diseases	Pathogen Genomics Center, National Institute of Infectious Diseases	Tsuyoshi Sekizuka et al
Japan/PG-94858/2021	EPI_ISL_4669429	2021-07-28	Pathogen Genomics Center, National Institute of Infectious Diseases	Pathogen Genomics Center, National Institute of Infectious Diseases	Tsuyoshi Sekizuka et al
Japan/PG-94906/2021	EPI_ISL_4670045	2021-07-28	Pathogen Genomics Center, National Institute of Infectious Diseases	Pathogen Genomics Center, National Institute of Infectious Diseases	Tsuyoshi Sekizuka et al
Japan/PG-94907/2021	EPI_ISL_4670054	2021-07-28	Pathogen Genomics Center, National Institute of Infectious Diseases	Pathogen Genomics Center, National Institute of Infectious Diseases	Tsuyoshi Sekizuka et al
Japan/PG-94919/2021	EPI_ISL_4670206	2021-07-28	Pathogen Genomics Center, National Institute of Infectious Diseases	Pathogen Genomics Center, National Institute of Infectious Diseases	Tsuyoshi Sekizuka et al
Japan/PG-94955/2021	EPI_ISL_4670596	2021-07-28	Pathogen Genomics Center, National Institute of Infectious Diseases	Pathogen Genomics Center, National Institute of Infectious Diseases	Tsuyoshi Sekizuka et al
Japan/PG-94972/2021	EPI_ISL_4670688	2021-07-28	Pathogen Genomics Center, National Institute of Infectious Diseases	Pathogen Genomics Center, National Institute of Infectious Diseases	Tsuyoshi Sekizuka et al
Japan/PG-94987/2021	EPI_ISL_4670703	2021-07-28	Pathogen Genomics Center, National Institute of Infectious Diseases	Pathogen Genomics Center, National Institute of Infectious Diseases	Tsuyoshi Sekizuka et al
Japan/PG-94994/2021	EPI_ISL_4670771	2021-07-28	Pathogen Genomics Center, National Institute of Infectious Diseases	Pathogen Genomics Center, National Institute of Infectious Diseases	Tsuyoshi Sekizuka et al
Japan/PG-95016/2021	EPI_ISL_4670999	2021-07-28	Pathogen Genomics Center, National Institute of Infectious Diseases	Pathogen Genomics Center, National Institute of Infectious Diseases	Tsuyoshi Sekizuka et al
Japan/PG-95024/2021	EPI_ISL_4671055	2021-07-28	Pathogen Genomics Center, National Institute of Infectious Diseases	Pathogen Genomics Center, National Institute of Infectious Diseases	Tsuyoshi Sekizuka et al
Japan/PG-95060/2021	EPI_ISL_4671455	2021-08-02	SARS-CoV-2 testing team, National Institute of Infectious Diseases	Pathogen Genomics Center, National Institute of Infectious Diseases	Tsuyoshi Sekizuka et al
Japan/PG-95127/2021	EPI_ISL_4642188	2021-08-04	Hiroshima Prefectural Technology Research Institute, Public Health and Environment Center	Hiroshima Prefectural Technology Research Institute, Public Health and Environment Center	Naoki Shigemoto et al
Japan/PG-95151/2021	EPI_ISL_4642500	2021-08-09	Hokkaido Institute of Public Health	Hokkaido Institute of Public Health	Kazuhiro Okubo et al
Japan/PG-95158/2021	EPI_ISL_4642539	2021-08-21	Hokkaido Institute of Public Health	Hokkaido Institute of Public Health	Kazuhiro Okubo et al
Japan/PG-95167/2021	EPI_ISL_4642548	2021-08-22	Hokkaido Institute of Public Health	Hokkaido Institute of Public Health	Kazuhiro Okubo et al
Japan/PG-95189/2021	EPI_ISL_4642840	2021-08-12	Hyogo Prefectural Institute of Public Health science	Pathogen Genomics Center, National Institute of Infectious Diseases	Kenichi Ogita et al
Japan/PG-95245/2021	EPI_ISL_4643995	2021-07-26	Ishikawa Prefectural Institute of Public Health and Enviromental Science	Ishikawa Prefectural Institute of Public Health and Enviromental Science	Eriko Kimura et al
Japan/PG-95294/2021	EPI_ISL_4653419	2021-08-06	Division of Microbiology, Osaka Institute of Public Health	Division of Microbiology, Osaka Institute of Public Health	Ryuji Kawahara et al
Japan/PG-95336/2021	EPI_ISL_4655239	2021-08-16	Shimane Prefectural Institute of Public Health and Environmental Science	Shimane Prefectural Institute of Public Health and Environmental Science	Naoki Fujisawa et al
Japan/PG-95342/2021	EPI_ISL_4655255	2021-08-16	Shimane Prefectural Institute of Public Health and Environmental Science	Shimane Prefectural Institute of Public Health and Environmental Science	Naoki Fujisawa et al
Japan/PG-95436/2021	EPI_ISL_4672117	2021-07-28	Pathogen Genomics Center, National Institute of Infectious Diseases	Pathogen Genomics Center, National Institute of Infectious Diseases	Tsuyoshi Sekizuka et al
Japan/PG-95488/2021	EPI_ISL_4672489	2021-07-28	Pathogen Genomics Center, National Institute of Infectious Diseases	Pathogen Genomics Center, National Institute of Infectious Diseases	Tsuyoshi Sekizuka et al
Japan/PG-95588/2021	EPI_ISL_4673766	2021-07-28	Pathogen Genomics Center, National Institute of Infectious Diseases	Pathogen Genomics Center, National Institute of Infectious Diseases	Tsuyoshi Sekizuka et al
Japan/PG-95627/2021	EPI_ISL_4639761	2021-08-11	Fukuoka Institute of Health and Environmental Sciences	Fukuoka Institute of Health and Environmental Sciences	Yoshiki Etoh et al
Japan/PG-95640/2021	EPI_ISL_4639774	2021-08-12	Fukuoka Institute of Health and Environmental Sciences	Fukuoka Institute of Health and Environmental Sciences	Yoshiki Etoh et al
Japan/PG-95668/2021	EPI_ISL_4639802	2021-08-13	Fukuoka Institute of Health and Environmental Sciences	Fukuoka Institute of Health and Environmental Sciences	Yoshiki Etoh et al
Japan/PG-95674/2021	EPI_ISL_4639810	2021-08-14	Fukuoka Institute of Health and Environmental Sciences	Fukuoka Institute of Health and Environmental Sciences	Yoshiki Etoh et al
Japan/PG-95692/2021	EPI_ISL_4639828	2021-08-16	Fukuoka Institute of Health and Environmental Sciences	Fukuoka Institute of Health and Environmental Sciences	Yoshiki Etoh et al
Japan/PG-95711/2021	EPI_ISL_4639847	2021-08-17	Fukuoka Institute of Health and Environmental Sciences	Fukuoka Institute of Health and Environmental Sciences	Yoshiki Etoh et al
Japan/PG-95725/2021	EPI_ISL_4640972	2021-08-08	Fukuoka Institute of Health and Environmental Sciences	Fukuoka Institute of Health and Environmental Sciences	Yoshiki Etoh et al
Japan/PG-95726/2021	EPI_ISL_4640973	2021-08-08	Fukuoka Institute of Health and Environmental Sciences	Fukuoka Institute of Health and Environmental Sciences	Yoshiki Etoh et al
Japan/PG-95731/2021	EPI_ISL_4640978	2021-08-08	Fukuoka Institute of Health and Environmental Sciences	Fukuoka Institute of Health and Environmental Sciences	Yoshiki Etoh et al
Japan/PG-95736/2021	EPI_ISL_4640986	2021-08-09	Fukuoka Institute of Health and Environmental Sciences	Fukuoka Institute of Health and Environmental Sciences	Yoshiki Etoh et al
Japan/PG-95748/2021	EPI_ISL_4640998	2021-08-07	Fukuoka Institute of Health and Environmental Sciences	Fukuoka Institute of Health and Environmental Sciences	Yoshiki Etoh et al
Japan/PG-95861/2021	EPI_ISL_4642225	2021-08-12	Hiroshima Prefectural Technology Research Institute, Public Health and Environment Center	Hiroshima Prefectural Technology Research Institute, Public Health and Environment Center	Naoki Shigemoto et al
Japan/PG-95913/2021	EPI_ISL_4646316	2021-08-11	Department of Infectious Diseases, Kobe Institute of Health	Department of Infectious Diseases, Kobe Institute of Health	Ryohei Nomoto et al
Japan/PG-95929/2021	EPI_ISL_4646332	2021-08-16	Department of Infectious Diseases, Kobe Institute of Health	Department of Infectious Diseases, Kobe Institute of Health	Ryohei Nomoto et al
Japan/PG-95940/2021	EPI_ISL_4646343	2021-08-11	Department of Infectious Diseases, Kobe Institute of Health	Department of Infectious Diseases, Kobe Institute of Health	Ryohei Nomoto et al
Japan/PG-95969/2021	EPI_ISL_4646372	2021-08-17	Department of Infectious Diseases, Kobe Institute of Health	Department of Infectious Diseases, Kobe Institute of Health	Ryohei Nomoto et al
Japan/PG-95994/2021	EPI_ISL_4646436	2021-08-16	Department of Infectious Diseases, Kobe Institute of Health	Department of Infectious Diseases, Kobe Institute of Health	Ryohei Nomoto et al
Japan/PG-96046/2021	EPI_ISL_4646491	2021-08-13	Department of Infectious Diseases, Kobe Institute of Health	Department of Infectious Diseases, Kobe Institute of Health	Ryohei Nomoto et al
Japan/PG-96058/2021	EPI_ISL_4646530	2021-08-16	Department of Infectious Diseases, Kobe Institute of Health	Department of Infectious Diseases, Kobe Institute of Health	Ryohei Nomoto et al
Japan/PG-96071/2021	EPI_ISL_4646623	2021-08-16	Department of Infectious Diseases, Kobe Institute of Health	Department of Infectious Diseases, Kobe Institute of Health	Ryohei Nomoto et al
Japan/PG-96124/2021	EPI_ISL_4646793	2021-08-16	Department of Infectious Diseases, Kobe Institute of Health	Department of Infectious Diseases, Kobe Institute of Health	Ryohei Nomoto et al
Japan/PG-96130/2021	EPI_ISL_4651953	2021-08-05	Oita Prefectural Institute of Health and Environment	Oita Prefectural Institute of Health and Environment	Akito Mizokoshi et al
Japan/PG-96162/2021	EPI_ISL_4653165	2021-08-15	Medical Microbiology and Zoology Section, Okinawa Prefectural Institute of Health and Environment	Medical Microbiology and Zoology Section, Okinawa Prefectural Institute of Health and Environment	Tetsuya Kakita et al
Japan/PG-96222/2021	EPI_ISL_4654770	2021-08-02	Sendai City Institute of Public Health	Sendai City Institute of Public Health	Youko Kano et al
Japan/PG-96231/2021	EPI_ISL_4654779	2021-07-30	Sendai City Institute of Public Health	Sendai City Institute of Public Health	Youko Kano et al
Japan/PG-96237/2021	EPI_ISL_4654785	2021-07-29	Sendai City Institute of Public Health	Sendai City Institute of Public Health	Youko Kano et al
Japan/PG-96240/2021	EPI_ISL_4654788	2021-08-02	Sendai City Institute of Public Health	Sendai City Institute of Public Health	Youko Kano et al
Japan/PG-96375/2021	EPI_ISL_4674542	2021-08-06	SARS-CoV-2 testing team, National Institute of Infectious Diseases	Pathogen Genomics Center, National Institute of Infectious Diseases	Tsuyoshi Sekizuka et al
Japan/PG-96383/2021	EPI_ISL_4674649	2021-08-07	SARS-CoV-2 testing team, National Institute of Infectious Diseases	Pathogen Genomics Center, National Institute of Infectious Diseases	Tsuyoshi Sekizuka et al
Japan/PG-96399/2021	EPI_ISL_4674874	2021-08-08	SARS-CoV-2 testing team, National Institute of Infectious Diseases	Pathogen Genomics Center, National Institute of Infectious Diseases	Tsuyoshi Sekizuka et al
Japan/PG-96485/2021	EPI_ISL_4675946	2021-08-08	SARS-CoV-2 testing team, National Institute of Infectious Diseases	Pathogen Genomics Center, National Institute of Infectious Diseases	Tsuyoshi Sekizuka et al
Japan/PG-96507/2021	EPI_ISL_4676008	2021-08-07	SARS-CoV-2 testing team, National Institute of Infectious Diseases	Pathogen Genomics Center, National Institute of Infectious Diseases	Tsuyoshi Sekizuka et al
Japan/PG-96523/2021	EPI_ISL_4676032	2021-08-06	SARS-CoV-2 testing team, National Institute of Infectious Diseases	Pathogen Genomics Center, National Institute of Infectious Diseases	Tsuyoshi Sekizuka et al
Japan/PG-96540/2021	EPI_ISL_4676180	2021-08-06	SARS-CoV-2 testing team, National Institute of Infectious Diseases	Pathogen Genomics Center, National Institute of Infectious Diseases	Tsuyoshi Sekizuka et al
Japan/PG-96569/2021	EPI_ISL_4676416	2021-08-06	SARS-CoV-2 testing team, National Institute of Infectious Diseases	Pathogen Genomics Center, National Institute of Infectious Diseases	Tsuyoshi Sekizuka et al
Japan/PG-96611/2021	EPI_ISL_4676801	2021-08-07	SARS-CoV-2 testing team, National Institute of Infectious Diseases	Pathogen Genomics Center, National Institute of Infectious Diseases	Tsuyoshi Sekizuka et al
Japan/PG-96631/2021	EPI_ISL_4677115	2021-08-08	SARS-CoV-2 testing team, National Institute of Infectious Diseases	Pathogen Genomics Center, National Institute of Infectious Diseases	Tsuyoshi Sekizuka et al
Japan/PG-96666/2021	EPI_ISL_4677812	2021-08-06	SARS-CoV-2 testing team, National Institute of Infectious Diseases	Pathogen Genomics Center, National Institute of Infectious Diseases	Tsuyoshi Sekizuka et al
Japan/PG-96667/2021	EPI_ISL_4677828	2021-08-06	SARS-CoV-2 testing team, National Institute of Infectious Diseases	Pathogen Genomics Center, National Institute of Infectious Diseases	Tsuyoshi Sekizuka et al
Japan/PG-96671/2021	EPI_ISL_4677921	2021-08-07	SARS-CoV-2 testing team, National Institute of Infectious Diseases	Pathogen Genomics Center, National Institute of Infectious Diseases	Tsuyoshi Sekizuka et al
Japan/PG-96677/2021	EPI_ISL_4678060	2021-08-06	SARS-CoV-2 testing team, National Institute of Infectious Diseases	Pathogen Genomics Center, National Institute of Infectious Diseases	Tsuyoshi Sekizuka et al
Japan/PG-96726/2021	EPI_ISL_4678732	2021-08-07	SARS-CoV-2 testing team, National Institute of Infectious Diseases	Pathogen Genomics Center, National Institute of Infectious Diseases	Tsuyoshi Sekizuka et al
Japan/PG-96738/2021	EPI_ISL_4678914	2021-08-06	SARS-CoV-2 testing team, National Institute of Infectious Diseases	Pathogen Genomics Center, National Institute of Infectious Diseases	Tsuyoshi Sekizuka et al
Japan/PG-96767/2021	EPI_ISL_4679354	2021-08-07	SARS-CoV-2 testing team, National Institute of Infectious Diseases	Pathogen Genomics Center, National Institute of Infectious Diseases	Tsuyoshi Sekizuka et al
Japan/PG-96790/2021	EPI_ISL_4679730	2021-08-08	SARS-CoV-2 testing team, National Institute of Infectious Diseases	Pathogen Genomics Center, National Institute of Infectious Diseases	Tsuyoshi Sekizuka et al
Japan/PG-96824/2021	EPI_ISL_4680217	2021-08-08	SARS-CoV-2 testing team, National Institute of Infectious Diseases	Pathogen Genomics Center, National Institute of Infectious Diseases	Tsuyoshi Sekizuka et al
Japan/PG-96827/2021	EPI_ISL_4680235	2021-08-08	SARS-CoV-2 testing team, National Institute of Infectious Diseases	Pathogen Genomics Center, National Institute of Infectious Diseases	Tsuyoshi Sekizuka et al
Japan/PG-96832/2021	EPI_ISL_4680276	2021-08-08	SARS-CoV-2 testing team, National Institute of Infectious Diseases	Pathogen Genomics Center, National Institute of Infectious Diseases	Tsuyoshi Sekizuka et al
Japan/PG-96928/2021	EPI_ISL_4681798	2021-08-07	SARS-CoV-2 testing team, National Institute of Infectious Diseases	Pathogen Genomics Center, National Institute of Infectious Diseases	Tsuyoshi Sekizuka et al
Japan/PG-96974/2021	EPI_ISL_4682366	2021-08-07	SARS-CoV-2 testing team, National Institute of Infectious Diseases	Pathogen Genomics Center, National Institute of Infectious Diseases	Tsuyoshi Sekizuka et al
Japan/PG-97034/2021	EPI_ISL_4683282	2021-08-07	SARS-CoV-2 testing team, National Institute of Infectious Diseases	Pathogen Genomics Center, National Institute of Infectious Diseases	Tsuyoshi Sekizuka et al
Japan/PG-97174/2021	EPI_ISL_4684494	2021-08-07	SARS-CoV-2 testing team, National Institute of Infectious Diseases	Pathogen Genomics Center, National Institute of Infectious Diseases	Tsuyoshi Sekizuka et al
Japan/PG-97188/2021	EPI_ISL_4684617	2021-08-07	SARS-CoV-2 testing team, National Institute of Infectious Diseases	Pathogen Genomics Center, National Institute of Infectious Diseases	Tsuyoshi Sekizuka et al
Japan/PG-97215/2021	EPI_ISL_4684860	2021-08-09	SARS-CoV-2 testing team, National Institute of Infectious Diseases	Pathogen Genomics Center, National Institute of Infectious Diseases	Tsuyoshi Sekizuka et al
Japan/PG-97263/2021	EPI_ISL_4685175	2021-08-09	SARS-CoV-2 testing team, National Institute of Infectious Diseases	Pathogen Genomics Center, National Institute of Infectious Diseases	Tsuyoshi Sekizuka et al
Japan/PG-97264/2021	EPI_ISL_4685181	2021-08-06	SARS-CoV-2 testing team, National Institute of Infectious Diseases	Pathogen Genomics Center, National Institute of Infectious Diseases	Tsuyoshi Sekizuka et al
Japan/PG-97420/2021	EPI_ISL_4685873	2021-08-07	SARS-CoV-2 testing team, National Institute of Infectious Diseases	Pathogen Genomics Center, National Institute of Infectious Diseases	Tsuyoshi Sekizuka et al
Japan/PG-97506/2021	EPI_ISL_4686014	2021-08-07	SARS-CoV-2 testing team, National Institute of Infectious Diseases	Pathogen Genomics Center, National Institute of Infectious Diseases	Tsuyoshi Sekizuka et al
Japan/PG-97509/2021	EPI_ISL_4686030	2021-08-07	SARS-CoV-2 testing team, National Institute of Infectious Diseases	Pathogen Genomics Center, National Institute of Infectious Diseases	Tsuyoshi Sekizuka et al
Japan/PG-97517/2021	EPI_ISL_4686061	2021-08-07	SARS-CoV-2 testing team, National Institute of Infectious Diseases	Pathogen Genomics Center, National Institute of Infectious Diseases	Tsuyoshi Sekizuka et al
Japan/PG-97530/2021	EPI_ISL_4686121	2021-08-09	SARS-CoV-2 testing team, National Institute of Infectious Diseases	Pathogen Genomics Center, National Institute of Infectious Diseases	Tsuyoshi Sekizuka et al
Japan/PG-97532/2021	EPI_ISL_4686128	2021-08-07	SARS-CoV-2 testing team, National Institute of Infectious Diseases	Pathogen Genomics Center, National Institute of Infectious Diseases	Tsuyoshi Sekizuka et al
Japan/PG-97571/2021	EPI_ISL_4686303	2021-08-07	SARS-CoV-2 testing team, National Institute of Infectious Diseases	Pathogen Genomics Center, National Institute of Infectious Diseases	Tsuyoshi Sekizuka et al
Japan/PG-97611/2021	EPI_ISL_4686468	2021-08-09	SARS-CoV-2 testing team, National Institute of Infectious Diseases	Pathogen Genomics Center, National Institute of Infectious Diseases	Tsuyoshi Sekizuka et al
Japan/PG-97768/2021	EPI_ISL_4687220	2021-08-10	SARS-CoV-2 testing team, National Institute of Infectious Diseases	Pathogen Genomics Center, National Institute of Infectious Diseases	Tsuyoshi Sekizuka et al
Japan/PG-97818/2021	EPI_ISL_4687443	2021-08-10	SARS-CoV-2 testing team, National Institute of Infectious Diseases	Pathogen Genomics Center, National Institute of Infectious Diseases	Tsuyoshi Sekizuka et al
Japan/PG-97855/2021	EPI_ISL_4687667	2021-08-16	SARS-CoV-2 testing team, National Institute of Infectious Diseases	Pathogen Genomics Center, National Institute of Infectious Diseases	Tsuyoshi Sekizuka et al
Japan/PG-97894/2021	EPI_ISL_4687896	2021-08-06	SARS-CoV-2 testing team, National Institute of Infectious Diseases	Pathogen Genomics Center, National Institute of Infectious Diseases	Tsuyoshi Sekizuka et al
Japan/PG-97902/2021	EPI_ISL_4687934	2021-08-08	SARS-CoV-2 testing team, National Institute of Infectious Diseases	Pathogen Genomics Center, National Institute of Infectious Diseases	Tsuyoshi Sekizuka et al
Japan/PG-98091/2021	EPI_ISL_4688768	2021-07-12	Pathogen Genomics Center, National Institute of Infectious Diseases	Pathogen Genomics Center, National Institute of Infectious Diseases	Tsuyoshi Sekizuka et al
Japan/PG-98144/2021	EPI_ISL_4689024	2021-07-12	Pathogen Genomics Center, National Institute of Infectious Diseases	Pathogen Genomics Center, National Institute of Infectious Diseases	Tsuyoshi Sekizuka et al
Japan/PG-98183/2021	EPI_ISL_4689236	2021-07-12	Pathogen Genomics Center, National Institute of Infectious Diseases	Pathogen Genomics Center, National Institute of Infectious Diseases	Tsuyoshi Sekizuka et al
Japan/PG-98312/2021	EPI_ISL_4689840	2021-07-13	Pathogen Genomics Center, National Institute of Infectious Diseases	Pathogen Genomics Center, National Institute of Infectious Diseases	Tsuyoshi Sekizuka et al
Japan/PG-98405/2021	EPI_ISL_4690186	2021-07-12	Pathogen Genomics Center, National Institute of Infectious Diseases	Pathogen Genomics Center, National Institute of Infectious Diseases	Tsuyoshi Sekizuka et al
Japan/PG-98486/2021	EPI_ISL_4690593	2021-07-13	Pathogen Genomics Center, National Institute of Infectious Diseases	Pathogen Genomics Center, National Institute of Infectious Diseases	Tsuyoshi Sekizuka et al
Japan/PG-98516/2021	EPI_ISL_4690718	2021-07-13	Pathogen Genomics Center, National Institute of Infectious Diseases	Pathogen Genomics Center, National Institute of Infectious Diseases	Tsuyoshi Sekizuka et al
Japan/PG-98534/2021	EPI_ISL_4690803	2021-07-13	Pathogen Genomics Center, National Institute of Infectious Diseases	Pathogen Genomics Center, National Institute of Infectious Diseases	Tsuyoshi Sekizuka et al
Japan/PG-98535/2021	EPI_ISL_4690807	2021-07-13	Pathogen Genomics Center, National Institute of Infectious Diseases	Pathogen Genomics Center, National Institute of Infectious Diseases	Tsuyoshi Sekizuka et al
Japan/PG-98625/2021	EPI_ISL_4691296	2021-07-14	Pathogen Genomics Center, National Institute of Infectious Diseases	Pathogen Genomics Center, National Institute of Infectious Diseases	Tsuyoshi Sekizuka et al
Japan/PG-98659/2021	EPI_ISL_4691518	2021-07-21	Pathogen Genomics Center, National Institute of Infectious Diseases	Pathogen Genomics Center, National Institute of Infectious Diseases	Tsuyoshi Sekizuka et al
Japan/PG-98728/2021	EPI_ISL_4691946	2021-07-21	Pathogen Genomics Center, National Institute of Infectious Diseases	Pathogen Genomics Center, National Institute of Infectious Diseases	Tsuyoshi Sekizuka et al
Japan/PG-98819/2021	EPI_ISL_4692496	2021-07-20	Pathogen Genomics Center, National Institute of Infectious Diseases	Pathogen Genomics Center, National Institute of Infectious Diseases	Tsuyoshi Sekizuka et al
Japan/PG-98836/2021	EPI_ISL_4692603	2021-07-21	Pathogen Genomics Center, National Institute of Infectious Diseases	Pathogen Genomics Center, National Institute of Infectious Diseases	Tsuyoshi Sekizuka et al
Japan/PG-98879/2021	EPI_ISL_4692874	2021-07-22	Pathogen Genomics Center, National Institute of Infectious Diseases	Pathogen Genomics Center, National Institute of Infectious Diseases	Tsuyoshi Sekizuka et al
Japan/PG-98906/2021	EPI_ISL_4693055	2021-07-21	Pathogen Genomics Center, National Institute of Infectious Diseases	Pathogen Genomics Center, National Institute of Infectious Diseases	Tsuyoshi Sekizuka et al
Japan/PG-98929/2021	EPI_ISL_4693178	2021-07-19	Pathogen Genomics Center, National Institute of Infectious Diseases	Pathogen Genomics Center, National Institute of Infectious Diseases	Tsuyoshi Sekizuka et al
Japan/PG-98932/2021	EPI_ISL_4693196	2021-07-21	Pathogen Genomics Center, National Institute of Infectious Diseases	Pathogen Genomics Center, National Institute of Infectious Diseases	Tsuyoshi Sekizuka et al
Japan/PG-98956/2021	EPI_ISL_4693358	2021-07-21	Pathogen Genomics Center, National Institute of Infectious Diseases	Pathogen Genomics Center, National Institute of Infectious Diseases	Tsuyoshi Sekizuka et al
Japan/PG-99013/2021	EPI_ISL_4693783	2021-07-19	Pathogen Genomics Center, National Institute of Infectious Diseases	Pathogen Genomics Center, National Institute of Infectious Diseases	Tsuyoshi Sekizuka et al
Japan/PG-99203/2021	EPI_ISL_4639445	2021-08-03	Chiba Prefectural Institute of Public Health	Division of Virology and Zoology, Chiba Prefectural Institute of Public Health	Masakatsu Taira et al
Japan/PG-99240/2021	EPI_ISL_4639482	2021-08-17	Chiba Prefectural Institute of Public Health	Division of Virology and Zoology, Chiba Prefectural Institute of Public Health	Masakatsu Taira et al
Japan/PG-99273/2021	EPI_ISL_4646754	2021-08-16	Department of Infectious Diseases, Kobe Institute of Health	Department of Infectious Diseases, Kobe Institute of Health	Ryohei Nomoto et al
Japan/PG-99321/2021	EPI_ISL_4653488	2021-08-10	Saitama City Institute of Health Science and Research	Saitama City Institute of Health Science and Research	Yuka Uno et al
Japan/PG-99483/2021	EPI_ISL_4695649	2021-07-29	Pathogen Genomics Center, National Institute of Infectious Diseases	Pathogen Genomics Center, National Institute of Infectious Diseases	Tsuyoshi Sekizuka et al
Japan/PG-99591/2021	EPI_ISL_4696336	2021-08-16	Pathogen Genomics Center, National Institute of Infectious Diseases	Pathogen Genomics Center, National Institute of Infectious Diseases	Tsuyoshi Sekizuka et al
Japan/PG-99715/2021	EPI_ISL_4642555	2021-08-19	Hokkaido Institute of Public Health	Hokkaido Institute of Public Health	Kazuhiro Okubo et al
Japan/PG-99725/2021	EPI_ISL_4642565	2021-08-13	Hokkaido Institute of Public Health	Hokkaido Institute of Public Health	Kazuhiro Okubo et al
Japan/PG-99845/2021	EPI_ISL_4646928	2021-08-18	Department of Infectious Diseases, Kobe Institute of Health	Department of Infectious Diseases, Kobe Institute of Health	Ryohei Nomoto et al
Japan/PG-99860/2021	EPI_ISL_4652903	2021-08-16	Virology section, Okayama Prefectural Institute for Environmental Science and Public Health	Virology section, Okayama Prefectural Institute for Environmental Science and Public Health	Naoko Okamoto et al
Japan/PG-99906/2021	EPI_ISL_4659537	2021-08-16	Yamaguchi Prefectural Institute of Public Health and Environment	Yamaguchi Prefectural Institute of Public Health and Environment	Mitsuhiro Kameyama et al
Japan/PG-99920/2021	EPI_ISL_4696386	2021-07-20	Pathogen Genomics Center, National Institute of Infectious Diseases	Pathogen Genomics Center, National Institute of Infectious Diseases	Tsuyoshi Sekizuka et al
Japan/PG-99934/2021	EPI_ISL_4696400	2021-07-22	Pathogen Genomics Center, National Institute of Infectious Diseases	Pathogen Genomics Center, National Institute of Infectious Diseases	Tsuyoshi Sekizuka et al
Japan/PG-99945/2021	EPI_ISL_4696411	2021-07-19	Pathogen Genomics Center, National Institute of Infectious Diseases	Pathogen Genomics Center, National Institute of Infectious Diseases	Tsuyoshi Sekizuka et al
Japan/PG-99968/2021	EPI_ISL_4696434	2021-07-20	Pathogen Genomics Center, National Institute of Infectious Diseases	Pathogen Genomics Center, National Institute of Infectious Diseases	Tsuyoshi Sekizuka et al
Japan/RIMD00090/2021	EPI_ISL_2773867	2021-06	Genome Information Research Center, Research Institute for Microbial Diseases, Osaka University	Genome Information Research Center, Research Institute for Microbial Diseases, Osaka University	Daisuke Motooka et al
Japan/RIMD00160/2021	EPI_ISL_3024800	2021-07-01	Genome Information Research Center, Research Institute for Microbial Diseases, Osaka University	Genome Information Research Center, Research Institute for Microbial Diseases, Osaka University	Daisuke Motooka et al
Japan/RIMD00275/2021	EPI_ISL_3503137	2021-07-17	Genome Information Research Center, Research Institute for Microbial Diseases, Osaka University	Genome Information Research Center, Research Institute for Microbial Diseases, Osaka University	Daisuke Motooka et al
Japan/RIMD00505/2021	EPI_ISL_3925874	2021-08-01	Genome Information Research Center, Research Institute for Microbial Diseases, Osaka University	Genome Information Research Center, Research Institute for Microbial Diseases, Osaka University	Daisuke Motooka et al
Japan/RIMD00670/2021	EPI_ISL_4078543	2021-08-02	Genome Information Research Center, Research Institute for Microbial Diseases, Osaka University	Genome Information Research Center, Research Institute for Microbial Diseases, Osaka University	Daisuke Motooka et al
Japan/RIMD00674/2021	EPI_ISL_4078547	2021-08-02	Genome Information Research Center, Research Institute for Microbial Diseases, Osaka University	Genome Information Research Center, Research Institute for Microbial Diseases, Osaka University	Daisuke Motooka et al
Japan/RIMD00787/2021	EPI_ISL_4738352	2021-07-31	Genome Information Research Center, Research Institute for Microbial Diseases, Osaka University	Genome Information Research Center, Research Institute for Microbial Diseases, Osaka University	Daisuke Motooka et al
Japan/RIMD00911/2021	EPI_ISL_4847249	2021-08-05	Genome Information Research Center, Research Institute for Microbial Diseases, Osaka University	Genome Information Research Center, Research Institute for Microbial Diseases, Osaka University	Daisuke Motooka et al
Japan/RIMD00921/2021	EPI_ISL_4847213	2021-08-08	Genome Information Research Center, Research Institute for Microbial Diseases, Osaka University	Genome Information Research Center, Research Institute for Microbial Diseases, Osaka University	Daisuke Motooka et al
Japan/RIMD00934/2021	EPI_ISL_4847226	2021-08-10	Genome Information Research Center, Research Institute for Microbial Diseases, Osaka University	Genome Information Research Center, Research Institute for Microbial Diseases, Osaka University	Daisuke Motooka et al
Japan/RIMD00967/2021	EPI_ISL_4848362	2021-08-08	Genome Information Research Center, Research Institute for Microbial Diseases, Osaka University	Genome Information Research Center, Research Institute for Microbial Diseases, Osaka University	Daisuke Motooka et al
Japan/RIMD01038/2021	EPI_ISL_4848436	2021-08-10	Genome Information Research Center, Research Institute for Microbial Diseases, Osaka University	Genome Information Research Center, Research Institute for Microbial Diseases, Osaka University	Daisuke Motooka et al
Japan/RIMD01041/2021	EPI_ISL_4848439	2021-08-10	Genome Information Research Center, Research Institute for Microbial Diseases, Osaka University	Genome Information Research Center, Research Institute for Microbial Diseases, Osaka University	Daisuke Motooka et al
Japan/RIMD01043/2021	EPI_ISL_4848441	2021-08-10	Genome Information Research Center, Research Institute for Microbial Diseases, Osaka University	Genome Information Research Center, Research Institute for Microbial Diseases, Osaka University	Daisuke Motooka et al
Japan/RIMD01078/2021	EPI_ISL_4847363	2021-08-05	Genome Information Research Center, Research Institute for Microbial Diseases, Osaka University	Genome Information Research Center, Research Institute for Microbial Diseases, Osaka University	Daisuke Motooka et al
Japan/RIMD01093/2021	EPI_ISL_4847378	2021-08-05	Genome Information Research Center, Research Institute for Microbial Diseases, Osaka University	Genome Information Research Center, Research Institute for Microbial Diseases, Osaka University	Daisuke Motooka et al
Japan/RIMD01121/2021	EPI_ISL_4847403	2021-08-07	Genome Information Research Center, Research Institute for Microbial Diseases, Osaka University	Genome Information Research Center, Research Institute for Microbial Diseases, Osaka University	Daisuke Motooka et al
Japan/RIMD01134/2021	EPI_ISL_4848562	2021-08-08	Genome Information Research Center, Research Institute for Microbial Diseases, Osaka University	Genome Information Research Center, Research Institute for Microbial Diseases, Osaka University	Daisuke Motooka et al
Japan/RIMD01138/2021	EPI_ISL_4848566	2021-08-08	Genome Information Research Center, Research Institute for Microbial Diseases, Osaka University	Genome Information Research Center, Research Institute for Microbial Diseases, Osaka University	Daisuke Motooka et al
Japan/RIMD01152/2021	EPI_ISL_4848579	2021-08-10	Genome Information Research Center, Research Institute for Microbial Diseases, Osaka University	Genome Information Research Center, Research Institute for Microbial Diseases, Osaka University	Daisuke Motooka et al
Japan/RIMD01160/2021	EPI_ISL_4848587	2021-08-08	Genome Information Research Center, Research Institute for Microbial Diseases, Osaka University	Genome Information Research Center, Research Institute for Microbial Diseases, Osaka University	Daisuke Motooka et al
Japan/RIMD01166/2021	EPI_ISL_4848593	2021-08-08	Genome Information Research Center, Research Institute for Microbial Diseases, Osaka University	Genome Information Research Center, Research Institute for Microbial Diseases, Osaka University	Daisuke Motooka et al
Japan/RIMD01172/2021	EPI_ISL_4848599	2021-08-09	Genome Information Research Center, Research Institute for Microbial Diseases, Osaka University	Genome Information Research Center, Research Institute for Microbial Diseases, Osaka University	Daisuke Motooka et al
Japan/RIMD01185/2021	EPI_ISL_4848616	2021-08-09	Genome Information Research Center, Research Institute for Microbial Diseases, Osaka University	Genome Information Research Center, Research Institute for Microbial Diseases, Osaka University	Daisuke Motooka et al
Japan/RIMD01222/2021	EPI_ISL_4848649	2021-08-10	Genome Information Research Center, Research Institute for Microbial Diseases, Osaka University	Genome Information Research Center, Research Institute for Microbial Diseases, Osaka University	Daisuke Motooka et al
Japan/RIMD01243/2021	EPI_ISL_4848671	2021-08-10	Genome Information Research Center, Research Institute for Microbial Diseases, Osaka University	Genome Information Research Center, Research Institute for Microbial Diseases, Osaka University	Daisuke Motooka et al
Japan/RIMD01330/2021	EPI_ISL_5104386	2021-08-12	Genome Information Research Center, Research Institute for Microbial Diseases, Osaka University	Genome Information Research Center, Research Institute for Microbial Diseases, Osaka University	Daisuke Motooka et al
Japan/RIMD01338/2021	EPI_ISL_5104394	2021-08-12	Genome Information Research Center, Research Institute for Microbial Diseases, Osaka University	Genome Information Research Center, Research Institute for Microbial Diseases, Osaka University	Daisuke Motooka et al
Japan/RIMD01339/2021	EPI_ISL_5104395	2021-08-13	Genome Information Research Center, Research Institute for Microbial Diseases, Osaka University	Genome Information Research Center, Research Institute for Microbial Diseases, Osaka University	Daisuke Motooka et al
Japan/RIMD01342/2021	EPI_ISL_5104398	2021-08-13	Genome Information Research Center, Research Institute for Microbial Diseases, Osaka University	Genome Information Research Center, Research Institute for Microbial Diseases, Osaka University	Daisuke Motooka et al
Japan/RIMD01350/2021	EPI_ISL_5104406	2021-08-13	Genome Information Research Center, Research Institute for Microbial Diseases, Osaka University	Genome Information Research Center, Research Institute for Microbial Diseases, Osaka University	Daisuke Motooka et al
Japan/RIMD01351/2021	EPI_ISL_5104407	2021-08-13	Genome Information Research Center, Research Institute for Microbial Diseases, Osaka University	Genome Information Research Center, Research Institute for Microbial Diseases, Osaka University	Daisuke Motooka et al
Japan/RIMD01361/2021	EPI_ISL_5104437	2021-08-12	Genome Information Research Center, Research Institute for Microbial Diseases, Osaka University	Genome Information Research Center, Research Institute for Microbial Diseases, Osaka University	Daisuke Motooka et al
Japan/RIMD01372/2021	EPI_ISL_5104447	2021-08-11	Genome Information Research Center, Research Institute for Microbial Diseases, Osaka University	Genome Information Research Center, Research Institute for Microbial Diseases, Osaka University	Daisuke Motooka et al
Japan/TKY-K-S61/2021	EPI_ISL_3948601	2021-07-27	Kawakita General Hospital	Tokyo Medical University Department of Microbiology	Tatsuya Inukai et al
Japan/TKY-K-S83/2021	EPI_ISL_4520437	2021-08-18	Kawakita General Hospital	Tokyo Medical University Department of Microbiology	Tatsuya Inukai et al
Japan/TKYK19508/2021	EPI_ISL_3100137	2021-07	Tokyo Metropolitan Institute of Public Health	Tokyo Metropolitan Institute of Public Health	Masaki Hayashi et al
Japan/TKYK20234/2021	EPI_ISL_3100145	2021-07	Tokyo Metropolitan Institute of Public Health	Tokyo Metropolitan Institute of Public Health	Masaki Hayashi et al
Japan/TKYK23216/2021	EPI_ISL_3162816	2021-07	Tokyo Metropolitan Institute of Public Health	Tokyo Metropolitan Institute of Public Health	Masaki Hayashi et al
Japan/TKYK23613/2021	EPI_ISL_3374503	2021-07	Tokyo Metropolitan Institute of Public Health	Tokyo Metropolitan Institute of Public Health	Masaki Hayashi et al
Japan/TKYK24396/2021	EPI_ISL_3374508	2021-07	Tokyo Metropolitan Institute of Public Health	Tokyo Metropolitan Institute of Public Health	Masaki Hayashi et al
Japan/TKYK25364/2021	EPI_ISL_3447687	2021-08	Tokyo Metropolitan Institute of Public Health	Tokyo Metropolitan Institute of Public Health	Masaki Hayashi et al
Japan/TKYK25645/2021	EPI_ISL_3447698	2021-08	Tokyo Metropolitan Institute of Public Health	Tokyo Metropolitan Institute of Public Health	Masaki Hayashi et al
Japan/TKYK30684/2021	EPI_ISL_4496717	2021-08	Tokyo Metropolitan Institute of Public Health	Tokyo Metropolitan Institute of Public Health	Masaki Hayashi et al
Japan/TKYS00355/2021	EPI_ISL_2438850	2021-05	Tokyo Metropolitan Institute of Public Health	Tokyo Metropolitan Institute of Public Health	Masaki Hayashi et al
Japan/TKYS00521/2021	EPI_ISL_3907922	2021-08	Tokyo Metropolitan Institute of Public Health	Tokyo Metropolitan Institute of Public Health	Masaki Hayashi et al
Japan/TKYS00748/2021	EPI_ISL_4496725	2021-08	Tokyo Metropolitan Institute of Public Health	Tokyo Metropolitan Institute of Public Health	Masaki Hayashi et al
Japan/TY14-760-P0/2021	EPI_ISL_3374442	2021-05	Department of Virology I, National Institute of Infectious Diseases	Department of Veterinary Science, National Institute of Infectious Diseases	Yudai Kuroda et al
Japan/TY25-479-P0/2021	EPI_ISL_3374452	2021-06	Department of Virology I, National Institute of Infectious Diseases	Department of Veterinary Science, National Institute of Infectious Diseases	Yudai Kuroda et al
Japan/TY26-455-P0/2021	EPI_ISL_3374458	2021-06	Department of Virology I, National Institute of Infectious Diseases	Department of Veterinary Science, National Institute of Infectious Diseases	Yudai Kuroda et al
Japan/TY26-587-P0/2021	EPI_ISL_3374463	2021-06	Department of Virology I, National Institute of Infectious Diseases	Department of Veterinary Science, National Institute of Infectious Diseases	Yudai Kuroda et al
Japan/TY26-731-P0/2021	EPI_ISL_4731144	2021-07	Department of Virology I, National Institute of Infectious Diseases	Department of Veterinary Science, National Institute of Infectious Diseases	Yudai Kuroda et al
Japan/TY27-300-P0/2021	EPI_ISL_4731153	2021-07	Department of Virology I, National Institute of Infectious Diseases	Department of Veterinary Science, National Institute of Infectious Diseases	Yudai Kuroda et al
Japan/TY29-519-P0/2021	EPI_ISL_4731127	2021-07	Department of Virology I, National Institute of Infectious Diseases	Department of Veterinary Science, National Institute of Infectious Diseases	Yudai Kuroda et al
Japan/YCH0253/2021	EPI_ISL_2637224	2021-06-20	Department of Microbiology, Yamanashi Institute for Public Health and Environment	Genome Analysis Center, Yamanashi Central Hospital	Yosuke Hirotsu et al
Japan/YCH0323/2021	EPI_ISL_2811411	2021-07-01	Genome Analysis Center, Yamanashi Central Hospital	Genome Analysis Center, Yamanashi Central Hospital	Yosuke Hirotsu et al
Japan/YCH0443/2021	EPI_ISL_3245764	2021-07-28	Department of Microbiology, Yamanashi Institute for Public Health and Environment	Genome Analysis Center, Yamanashi Central Hospital	Yosuke Hirotsu et al
Japan/YCH0524/2021	EPI_ISL_3425293	2021-08-02	Department of Microbiology, Yamanashi Institute for Public Health and Environment	Genome Analysis Center, Yamanashi Central Hospital	Yosuke Hirotsu et al
Japan/YCH0540/2021	EPI_ISL_3425309	2021-08-03	Genome Analysis Center, Yamanashi Central Hospital	Genome Analysis Center, Yamanashi Central Hospital	Yosuke Hirotsu et al
Japan/YCH0585/2021	EPI_ISL_3706175	2021-08-18	Department of Microbiology, Yamanashi Institute for Public Health and Environment	Genome Analysis Center, Yamanashi Central Hospital	Yosuke Hirotsu et al
Japan/YCH0588/2021	EPI_ISL_3706191	2021-08-17	Department of Microbiology, Yamanashi Institute for Public Health and Environment	Genome Analysis Center, Yamanashi Central Hospital	Yosuke Hirotsu et al
Japan/YCH0716/2021	EPI_ISL_4348295	2021-09-15	Department of Microbiology, Yamanashi Institute for Public Health and Environment	Genome Analysis Center, Yamanashi Central Hospital	Yosuke Hirotsu et al
Japan/YCH0730/2021	EPI_ISL_4570328	2021-08-15	Genome Analysis Center, Yamanashi Central Hospital	Genome Analysis Center, Yamanashi Central Hospital	Yosuke Hirotsu et al
Japan/YCH0755/2021	EPI_ISL_5095042	2021-08-17	Genome Analysis Center, Yamanashi Central Hospital	Genome Analysis Center, Yamanashi Central Hospital	Yosuke Hirotsu et al
Jordan/MOHJO-01/2021	EPI_ISL_4148487	2021-09-11	Ministry of Health	Ministry of Health	Eyad Atwa et al
Jordan/RMSR6S15/2021	EPI_ISL_5067986	2021-09-26	Jordan Royal Medical Services Mobile Biological Lab	Jordan Royal Medical Services Genomics Core Lab	Dr. Rame Hamdi khasawneh et al
Jordan/RMSR6S7/2021	EPI_ISL_5069704	2021-09-26	Jordan Royal Medical Services Mobile Biological Lab	Jordan Royal Medical Services Genomics Core Lab	Dr. Rame Hamdi khasawneh et al
Jordan/RMSR8S7/2021	EPI_ISL_5323951	2021-09-23	Jordan Royal Medical Services / Queen Alia Military Hospital Lab	Amman Jordan	Dr. Rame Hamdi khasawneh et al
Kazakhstan/1638/2021	EPI_ISL_4442334	2021-08-19	MEDICAL CENTRE HOSPITAL OF PRESIDENT’S AFFAIRS ADMINISTRATION OF THE REPUBLIC OF KAZAKHSTAN	National center of Expertise, National center for Biotechnology	Abdaliyev Askar et al
Kenya/COV-KOM-4-1-51-WK6/2021	EPI_ISL_3031406	2021-05-12	KEMRI/DEID Surveillance Site (Kombewa Sub County Hospital)	USAMRD-A, Basic Science Laboratory	Gathii Kimita et al
Kosovo/CO-00367-XXK000_5555/2021	EPI_ISL_4545726	2021-07-26	Department of Microbiology, National Institute of Public Health of Kosovo	Department of Microbiology, National Institute of Public Health of Kosovo	Xhevat Jakupi et al
Kosovo/CO-00367-XXK000_5924/2021	EPI_ISL_4545756	2021-07-29	Department of Microbiology, National Institute of Public Health of Kosovo	Department of Microbiology, National Institute of Public Health of Kosovo	Xhevat Jakupi et al
Kosovo/CO-00367-XXK000_8964/2021	EPI_ISL_4545839	2021-07-21	Department of Microbiology, National Institute of Public Health of Kosovo	Department of Microbiology, National Institute of Public Health of Kosovo	Xhevat Jakupi et al
Kosovo/CO-00367-XXK000_97/2021	EPI_ISL_4545872	2021-08-04	Department of Microbiology, National Institute of Public Health of Kosovo	Department of Microbiology, National Institute of Public Health of Kosovo	Xhevat Jakupi et al
Kosovo/CO-00367-XXK000_9822/2021	EPI_ISL_4545813	2021-08-02	Department of Microbiology, National Institute of Public Health of Kosovo	Department of Microbiology, National Institute of Public Health of Kosovo	Xhevat Jakupi et al
Kosovo/CO-00397-XXK000_16200_Gjil/2021	EPI_ISL_4550666	2021-08-05	Department of Microbiology, National Institute of Public Health of Kosovo	Department of Microbiology, National Institute of Public Health of Kosovo	Xhevat Jakupi et al
Kosovo/CO-00397-XXK000_2346/2021	EPI_ISL_4550816	2021-09-02	Department of Microbiology, National Institute of Public Health of Kosovo	Department of Microbiology, National Institute of Public Health of Kosovo	Xhevat Jakupi et al
Kosovo/CO-00397-XXK000_2878/2021	EPI_ISL_4550604	2021-08-15	Department of Microbiology, National Institute of Public Health of Kosovo	Department of Microbiology, National Institute of Public Health of Kosovo	Xhevat Jakupi et al
Kosovo/CO-00397-XXK000_6372/2021	EPI_ISL_4550722	2021-08-20	Department of Microbiology, National Institute of Public Health of Kosovo	Department of Microbiology, National Institute of Public Health of Kosovo	Xhevat Jakupi et al
Kosovo/CO-00420-XXK000_5765/2021	EPI_ISL_5144501	2021-09-08	Department of Microbiology, National Institute of Public Health of Kosovo	Department of Microbiology, National Institute of Public Health of Kosovo	Xhevat Jakupi et al
Kosovo/CO-00420-XXK000_7310/2021	EPI_ISL_5144575	2021-09-11	Department of Microbiology, National Institute of Public Health of Kosovo	Department of Microbiology, National Institute of Public Health of Kosovo	Xhevat Jakupi et al
Kosovo/CO-00420-XXK000_8578/2021	EPI_ISL_5144594	2021-09-14	Department of Microbiology, National Institute of Public Health of Kosovo	Department of Microbiology, National Institute of Public Health of Kosovo	Xhevat Jakupi et al
Kosovo/CO-00420-XXK000_9513/2021	EPI_ISL_5144567	2021-09-16	Department of Microbiology, National Institute of Public Health of Kosovo	Department of Microbiology, National Institute of Public Health of Kosovo	Xhevat Jakupi et al
Kosovo/un-ChVir25887_12/2021	EPI_ISL_3505792	2021-07-21	Department of Microbiology, National Institute for Public Health of Kosova	Charité Universitätsmedizin Berlin, Institut für Virologie	Victor M Corman et al
Latvia/2105087024/2021	EPI_ISL_2799000	2021-05-24	Centrālā Laboratorija, SIA	Riga East University Hospital, National Microbiology Reference Laboratory; Eurofins Genomics Europe Sequencing GmbH	Stella Lapiņa et al
Lithuania/IBT-LSC-VU_r16_10/2021	EPI_ISL_2878075	2021-06-22	UAB Medicina practica laboratorija	Institute of Biotechnology, Life Sciences Center, Vilnius University	Emilija Vasiliunaite et al
Lithuania/IBT-LSC-VU_r17_22/2021	EPI_ISL_3060020	2021-07-08	UAB Diagnostikos laboratorija	Institute of Biotechnology, Life Sciences Center, Vilnius University	Emilija Vasiliunaite et al
Lithuania/IBT-LSC-VU_r18_43/2021	EPI_ISL_3190022	2021-07-15	Viešoji įstaiga Respublikinė Šiaulių ligoninė	Institute of Biotechnology, Life Sciences Center, Vilnius University	Emilija Vasiliunaite et al
Lithuania/IBT-LSC-VU_r22_23/2021	EPI_ISL_4879660	2021-09-20	UAB "Baltic Medics"	unknown	Emilija Vasiliunaite et al
Lithuania/IBT-LSC-VU_r22_34/2021	EPI_ISL_4879659	2021-09-20	Viesoji istaiga Respublikine Siauliu ligonine	unknown	Emilija Vasiliunaite et al
Lithuania/IBT-LSC-VU_r22_39/2021	EPI_ISL_4879680	2021-09-23	UAB "Baltic Medics"	unknown	Emilija Vasiliunaite et al
Lithuania/IBT-LSC-VU_r22_42/2021	EPI_ISL_4879665	2021-09-20	Viesoji istaiga Respublikine Siauliu ligonine	unknown	Emilija Vasiliunaite et al
Lithuania/IBT-LSC-VU_r23_44/2021	EPI_ISL_5103564	2021-09-29	Nacionaline visuomenes sveikatos prieziuros laboratorija	Institute of Biotechnology, Life Sciences Center, Vilnius University	Emilija Vasiliunaite et al
Lithuania/LSMULKKGMMK13C23/2021	EPI_ISL_3060063	2021-07-10	UAB Medicina practica laboratorija	unknown	Rasa Ugenskiene et al
Lithuania/LSMULKKGMMK14C169/2021	EPI_ISL_3481568	2021-07-16	UAB "Rezus.lt"	unknown	Rasa Ugenskiene et al
Lithuania/LSMULKKGMMK14C175/2021	EPI_ISL_3481435	2021-07-12	UAB "Rezus.lt"	unknown	Rasa Ugenskiene et al
Lithuania/LSMULKKGMMK14C42/2021	EPI_ISL_3481493	2021-07-12	UAB Diagnostikos laboratorija	unknown	Rasa Ugenskiene et al
Lithuania/LSMULKKGMMK14C54/2021	EPI_ISL_3481477	2021-07-16	UAB Diagnostikos laboratorija	unknown	Rasa Ugenskiene et al
Lithuania/LSMULKKGMMK14C91/2021	EPI_ISL_3481534	2021-07-12	UAB InMedica	unknown	Rasa Ugenskiene et al
Lithuania/LSMULKKGMMK15C170/2021	EPI_ISL_3858337	2021-07-21	UAB Diagnostikos laboratorija	Hospital of Lithuanian University of Health Sciences (LSMU) Kaunas Clinics	Rasa Ugenskiene et al
Lithuania/LSMULKKGMMK15C46/2021	EPI_ISL_3858370	2021-07-21	UAB InMedica	Hospital of Lithuanian University of Health Sciences (LSMU) Kaunas Clinics	Rasa Ugenskiene et al
Lithuania/LSMULKKGMMK16C103/2021	EPI_ISL_3340703	2021-07-27	UAB InMedica	unknown	Rasa Ugenskiene et al
Lithuania/LSMULKKGMMK16C120/2021	EPI_ISL_3340842	2021-07-29	UAB InMedica	unknown	Rasa Ugenskiene et al
Lithuania/LSMULKKGMMK16C67/2021	EPI_ISL_3340689	2021-07-29	UAB Medicina practica laboratorija	unknown	Rasa Ugenskiene et al
Lithuania/LSMULKKGMMK16C70/2021	EPI_ISL_3340795	2021-07-30	UAB Medicina practica laboratorija	unknown	Rasa Ugenskiene et al
Lithuania/LSMULKKGMMK17C3/2021	EPI_ISL_3464837	2021-08-02	UAB InMedica	unknown	Rasa Ugenskiene et al
Lithuania/LSMULKKGMMK20C145/2021	EPI_ISL_4878375	2021-08-25	UAB Medicina practica laboratorija	Hospital of Lithuanian University of Health Sciences (LSMU) Kaunas Clinics	Rasa Ugenskiene et al
Lithuania/LSMULKKGMMK20C28/2021	EPI_ISL_4878458	2021-08-23	UAB InMedica	Hospital of Lithuanian University of Health Sciences (LSMU) Kaunas Clinics	Rasa Ugenskiene et al
Lithuania/LSMULKKGMMK21C133/2021	EPI_ISL_4269844	2021-08-31	UAB InMedica	Hospital of Lithuanian University of Health Sciences (LSMU) Kaunas Clinics	Rasa Ugenskiene et al
Lithuania/LSMULKKGMMK22C134/2021	EPI_ISL_4425723	2021-09-08	UAB Medicina practica laboratorija	Hospital of Lithuanian University of Health Sciences (LSMU) Kaunas Clinics	Rasa Ugenskiene et al
Lithuania/LSMULKKGMMK22C162/2021	EPI_ISL_4425756	2021-09-08	Viesoji istaiga Respublikine Panevezio ligonine	Hospital of Lithuanian University of Health Sciences (LSMU) Kaunas Clinics	Rasa Ugenskiene et al
Lithuania/LSMULKKGMMK22C52/2021	EPI_ISL_4425660	2021-09-09	UAB InMedica	Hospital of Lithuanian University of Health Sciences (LSMU) Kaunas Clinics	Rasa Ugenskiene et al
Lithuania/LSMULKKGMMK22C61/2021	EPI_ISL_4425437	2021-09-09	UAB InMedica	Hospital of Lithuanian University of Health Sciences (LSMU) Kaunas Clinics	Rasa Ugenskiene et al
Lithuania/LSMULKKGMMK23C113/2021	EPI_ISL_4879928	2021-09-13	UAB InMedica	Hospital of Lithuanian University of Health Sciences (LSMU) Kaunas Clinics	Rasa Ugenskiene et al
Lithuania/LSMULKKGMMK24C3/2021	EPI_ISL_4945656	2021-09-21	UAB Diagnostikos laboratorija	Hospital of Lithuanian University of Health Sciences (LSMU) Kaunas Clinics	Rasa Ugenskiene et al
Lithuania/LSMULKKGMMK24C58/2021	EPI_ISL_4879544	2021-09-25	UAB Diagnostikos laboratorija	Hospital of Lithuanian University of Health Sciences (LSMU) Kaunas Clinics	Rasa Ugenskiene et al
Lithuania/LSMULKKGMMK25C132/2021	EPI_ISL_5052472	2021-09-28	UAB InMedica	Hospital of Lithuanian University of Health Sciences (LSMU) Kaunas Clinics	Rasa Ugenskiene et al
Lithuania/LSMULKKGMMK25C138/2021	EPI_ISL_5052568	2021-09-27	UAB Medicina practica laboratorija	Hospital of Lithuanian University of Health Sciences (LSMU) Kaunas Clinics	Rasa Ugenskiene et al
Lithuania/LSMULKKGMMK26C151/2021	EPI_ISL_5304657	2021-10-07	UAB Diagnostikos laboratorija	Hospital of Lithuanian University of Health Sciences (LSMU) Kaunas Clinics	Rasa Ugenskiene et al
Lithuania/LTU000_BM_16c/2021	EPI_ISL_3863267	2021-08-13	UAB "Baltic Medics"	National Public Health Surveillance Laboratory	Lukas Zemaitis et al
Lithuania/LTU000_BM_27c/2021	EPI_ISL_3863872	2021-08-12	UAB "Baltic Medics"	National Public Health Surveillance Laboratory	Lukas Zemaitis et al
Lithuania/LTU000_BM_42_08_30/2021	EPI_ISL_4448027	2021-08-23	UAB "Baltic Medics"	National Public Health Surveillance Laboratory	Lukas Zemaitis et al
Lithuania/LTU000_INMEDICA_533456/2021	EPI_ISL_3189965	2021-07-06	UAB InMedica	National Public Health Surveillance Laboratory	Lukas Zemaitis et al
Lithuania/LTU000_INMEDICA_586601/2021	EPI_ISL_3710805	2021-07-29	UAB InMedica	National Public Health Surveillance Laboratory	Lukas Zemaitis et al
Lithuania/LTU000_INMEDICA_604546/2021	EPI_ISL_3711255	2021-08-05	UAB InMedica	National Public Health Surveillance Laboratory	Lukas Zemaitis et al
Lithuania/LTU000_INMEDICA_619476/2021	EPI_ISL_3863028	2021-08-12	UAB InMedica	National Public Health Surveillance Laboratory	Lukas Zemaitis et al
Lithuania/LTU000_INMEDICA_620397/2021	EPI_ISL_3863130	2021-08-11	UAB InMedica	National Public Health Surveillance Laboratory	Lukas Zemaitis et al
Lithuania/LTU000_INMEDICA_620961/2021	EPI_ISL_3862956	2021-08-12	UAB InMedica	National Public Health Surveillance Laboratory	Lukas Zemaitis et al
Lithuania/LTU000_INMEDICA_632738/2021	EPI_ISL_4137779	2021-08-17	UAB InMedica	National Public Health Surveillance Laboratory	Lukas Zemaitis et al
Lithuania/LTU000_INMEDICA_640019/2021	EPI_ISL_4137670	2021-08-19	UAB InMedica	National Public Health Surveillance Laboratory	Lukas Zemaitis et al
Lithuania/LTU000_INMEDICA_640074/2021	EPI_ISL_4137740	2021-08-18	UAB InMedica	National Public Health Surveillance Laboratory	Lukas Zemaitis et al
Lithuania/LTU000_KLP_ANT08_09_16/2021	EPI_ISL_3711212	2021-08-04	UAB Diagnostikos laboratorija	National Public Health Surveillance Laboratory	Lukas Zemaitis et al
Lithuania/LTU000_KLP_ANT_08_02_14/2021	EPI_ISL_3710768	2021-07-27	UAB Diagnostikos laboratorija	National Public Health Surveillance Laboratory	Lukas Zemaitis et al
Lithuania/LTU000_KLP_ANT_08_23_26/2021	EPI_ISL_4137916	2021-08-21	UAB Diagnostikos laboratorija	National Public Health Surveillance Laboratory	Lukas Zemaitis et al
Lithuania/LTU000_KLP_ANT_09_13_21/2021	EPI_ISL_4951453	2021-09-10	UAB Diagnostikos laboratorija	National Public Health Surveillance Laboratory	Lukas Zemaitis et al
Lithuania/LTU000_KLP_ANT_09_13_34/2021	EPI_ISL_4879755	2021-09-09	UAB Diagnostikos laboratorija	National Public Health Surveillance Laboratory	Lukas Zemaitis et al
Lithuania/LTU000_KLP_ANT_09_13_4/2021	EPI_ISL_4879759	2021-09-10	UAB Diagnostikos laboratorija	National Public Health Surveillance Laboratory	Lukas Zemaitis et al
Lithuania/LTU000_KNS_ANT08_09_49/2021	EPI_ISL_3711200	2021-08-06	UAB Diagnostikos laboratorija	National Public Health Surveillance Laboratory	Lukas Zemaitis et al
Lithuania/LTU000_KNS_ANT_07_26_01/2021	EPI_ISL_3341065	2021-07-17	UAB Diagnostikos laboratorija	National Public Health Surveillance Laboratory	Lukas Zemaitis et al
Lithuania/LTU000_KNS_ANT_07_26_123/2021	EPI_ISL_3340981	2021-07-19	UAB Diagnostikos laboratorija	National Public Health Surveillance Laboratory	Lukas Zemaitis et al
Lithuania/LTU000_KNS_ANT_07_26_134/2021	EPI_ISL_3341068	2021-07-20	UAB Diagnostikos laboratorija	National Public Health Surveillance Laboratory	Lukas Zemaitis et al
Lithuania/LTU000_KNS_ANT_07_26_200/2021	EPI_ISL_3341005	2021-07-24	UAB Diagnostikos laboratorija	National Public Health Surveillance Laboratory	Lukas Zemaitis et al
Lithuania/LTU000_KNS_ANT_07_26_210/2021	EPI_ISL_3340905	2021-07-23	UAB Diagnostikos laboratorija	National Public Health Surveillance Laboratory	Lukas Zemaitis et al
Lithuania/LTU000_KNS_ANT_07_26_213/2021	EPI_ISL_3340863	2021-07-23	UAB Diagnostikos laboratorija	National Public Health Surveillance Laboratory	Lukas Zemaitis et al
Lithuania/LTU000_KNS_ANT_07_26_34/2021	EPI_ISL_3341137	2021-07-20	UAB Diagnostikos laboratorija	National Public Health Surveillance Laboratory	Lukas Zemaitis et al
Lithuania/LTU000_KNS_ANT_08_02_109/2021	EPI_ISL_3710758	2021-07-30	UAB Diagnostikos laboratorija	National Public Health Surveillance Laboratory	Lukas Zemaitis et al
Lithuania/LTU000_KNS_ANT_08_02_19/2021	EPI_ISL_3710745	2021-07-27	UAB Diagnostikos laboratorija	National Public Health Surveillance Laboratory	Lukas Zemaitis et al
Lithuania/LTU000_KNS_ANT_08_02_2/2021	EPI_ISL_3710799	2021-07-25	UAB Diagnostikos laboratorija	National Public Health Surveillance Laboratory	Lukas Zemaitis et al
Lithuania/LTU000_KNS_ANT_08_02_29/2021	EPI_ISL_3710727	2021-07-28	UAB Diagnostikos laboratorija	National Public Health Surveillance Laboratory	Lukas Zemaitis et al
Lithuania/LTU000_KNS_ANT_08_02_45/2021	EPI_ISL_3710760	2021-07-29	UAB Diagnostikos laboratorija	National Public Health Surveillance Laboratory	Lukas Zemaitis et al
Lithuania/LTU000_KNS_ANT_08_09_66/2021	EPI_ISL_3711192	2021-08-02	UAB Diagnostikos laboratorija	National Public Health Surveillance Laboratory	Lukas Zemaitis et al
Lithuania/LTU000_KNS_ANT_08_16_74/2021	EPI_ISL_3863770	2021-08-12	UAB Diagnostikos laboratorija	National Public Health Surveillance Laboratory	Lukas Zemaitis et al
Lithuania/LTU000_KNS_ANT_08_23_105/2021	EPI_ISL_4137751	2021-08-19	UAB Diagnostikos laboratorija	National Public Health Surveillance Laboratory	Lukas Zemaitis et al
Lithuania/LTU000_KNS_ANT_08_23_111/2021	EPI_ISL_4137908	2021-08-20	UAB Diagnostikos laboratorija	National Public Health Surveillance Laboratory	Lukas Zemaitis et al
Lithuania/LTU000_KNS_ANT_08_23_135/2021	EPI_ISL_4137705	2021-08-21	UAB Diagnostikos laboratorija	National Public Health Surveillance Laboratory	Lukas Zemaitis et al
Lithuania/LTU000_KNS_ANT_08_23_71/2021	EPI_ISL_4137969	2021-08-18	UAB Diagnostikos laboratorija	National Public Health Surveillance Laboratory	Lukas Zemaitis et al
Lithuania/LTU000_KNS_ANT_08_30_118/2021	EPI_ISL_4448063	2021-08-26	UAB Diagnostikos laboratorija	National Public Health Surveillance Laboratory	Lukas Zemaitis et al
Lithuania/LTU000_KNS_ANT_08_30_153/2021	EPI_ISL_4448411	2021-08-29	UAB Diagnostikos laboratorija	National Public Health Surveillance Laboratory	Lukas Zemaitis et al
Lithuania/LTU000_KNS_ANT_08_30_71/2021	EPI_ISL_4448073	2021-08-28	UAB Diagnostikos laboratorija	National Public Health Surveillance Laboratory	Lukas Zemaitis et al
Lithuania/LTU000_KNS_ANT_09_06_116/2021	EPI_ISL_4478534	2021-09-03	UAB Diagnostikos laboratorija	National Public Health Surveillance Laboratory	Lukas Zemaitis et al
Lithuania/LTU000_KNS_ANT_09_13_101/2021	EPI_ISL_4879765	2021-09-10	UAB Diagnostikos laboratorija	National Public Health Surveillance Laboratory	Lukas Zemaitis et al
Lithuania/LTU000_KNS_ANT_09_13_25/2021	EPI_ISL_4879758	2021-09-06	UAB Diagnostikos laboratorija	National Public Health Surveillance Laboratory	Lukas Zemaitis et al
Lithuania/LTU000_KNS_ANT_09_13_54/2021	EPI_ISL_4879730	2021-09-08	UAB Diagnostikos laboratorija	National Public Health Surveillance Laboratory	Lukas Zemaitis et al
Lithuania/LTU000_KUL_005181518/2021	EPI_ISL_3341041	2021-07-23	Viešoji įstaiga Klaipėdos universitetinė ligoninė	National Public Health Surveillance Laboratory	Lukas Zemaitis et al
Lithuania/LTU000_KUL_005181605/2021	EPI_ISL_3341111	2021-07-23	Viešoji įstaiga Klaipėdos universitetinė ligoninė	National Public Health Surveillance Laboratory	Lukas Zemaitis et al
Lithuania/LTU000_KUL_005181645/2021	EPI_ISL_3341280	2021-07-23	Viešoji įstaiga Klaipėdos universitetinė ligoninė	National Public Health Surveillance Laboratory	Lukas Zemaitis et al
Lithuania/LTU000_KUL_005182695/2021	EPI_ISL_3710834	2021-07-26	Viesoji istaiga Klaipedos universitetine ligonine	National Public Health Surveillance Laboratory	Lukas Zemaitis et al
Lithuania/LTU000_KUL_005186535/2021	EPI_ISL_3711268	2021-08-04	Viesoji istaiga Klaipedos universitetine ligonine	National Public Health Surveillance Laboratory	Lukas Zemaitis et al
Lithuania/LTU000_KUL_005187099/2021	EPI_ISL_3710869	2021-07-31	Viesoji istaiga Klaipedos universitetine ligonine	National Public Health Surveillance Laboratory	Lukas Zemaitis et al
Lithuania/LTU000_KUL_005189563/2021	EPI_ISL_3710862	2021-07-30	Viesoji istaiga Klaipedos universitetine ligonine	National Public Health Surveillance Laboratory	Lukas Zemaitis et al
Lithuania/LTU000_KUL_005189756/2021	EPI_ISL_3710856	2021-07-30	Viesoji istaiga Klaipedos universitetine ligonine	National Public Health Surveillance Laboratory	Lukas Zemaitis et al
Lithuania/LTU000_KUL_005202623/2021	EPI_ISL_4478060	2021-09-02	Viesoji istaiga Klaipedos universitetine ligonine	National Public Health Surveillance Laboratory	Lukas Zemaitis et al
Lithuania/LTU000_KUL_5142652/2021	EPI_ISL_4478618	2021-09-03	Viesoji istaiga Klaipedos universitetine ligonine	National Public Health Surveillance Laboratory	Lukas Zemaitis et al
Lithuania/LTU000_NVSPL_MB46995/2021	EPI_ISL_4137823	2021-08-18	Nacionaline visuomenes sveikatos prieziuros laboratorija	National Public Health Surveillance Laboratory	Lukas Zemaitis et al
Lithuania/LTU000_REZUS_07_20_10/2021	EPI_ISL_3341238	2021-07-20	UAB "Rezus.lt"	National Public Health Surveillance Laboratory	Lukas Zemaitis et al
Lithuania/LTU000_REZUS_07_20_27/2021	EPI_ISL_3341243	2021-07-20	UAB "Rezus.lt"	National Public Health Surveillance Laboratory	Lukas Zemaitis et al
Lithuania/LTU000_REZUS_07_21_108/2021	EPI_ISL_3340897	2021-07-21	UAB "Rezus.lt"	National Public Health Surveillance Laboratory	Lukas Zemaitis et al
Lithuania/LTU000_REZUS_07_22_109/2021	EPI_ISL_3340867	2021-07-22	UAB "Rezus.lt"	National Public Health Surveillance Laboratory	Lukas Zemaitis et al
Lithuania/LTU000_REZUS_07_24_117/2021	EPI_ISL_3341185	2021-07-24	UAB "Rezus.lt"	National Public Health Surveillance Laboratory	Lukas Zemaitis et al
Lithuania/LTU000_REZUS_08_23_98/2021	EPI_ISL_4448048	2021-08-23	UAB "Rezus.lt"	National Public Health Surveillance Laboratory	Lukas Zemaitis et al
Lithuania/LTU000_RSL_11311869/2021	EPI_ISL_3710906	2021-07-26	Viesoji istaiga Respublikine Siauliu ligonine	National Public Health Surveillance Laboratory	Lukas Zemaitis et al
Lithuania/LTU000_SYNLAB_C05_9023/2021	EPI_ISL_3711143	2021-08-04	SYNLAB Lietuva UAB	National Public Health Surveillance Laboratory	Lukas Zemaitis et al
Lithuania/LTU000_SYNLAB_C07_5451/2021	EPI_ISL_3710649	2021-07-29	SYNLAB Lietuva UAB	National Public Health Surveillance Laboratory	Lukas Zemaitis et al
Lithuania/LTU000_SYNLAB_G6_8693/2021	EPI_ISL_4137901	2021-08-20	SYNLAB Lietuva UAB	National Public Health Surveillance Laboratory	Lukas Zemaitis et al
Lithuania/LTU000_VLN_ANT_08_16_3/2021	EPI_ISL_3863225	2021-08-11	UAB Diagnostikos laboratorija	National Public Health Surveillance Laboratory	Lukas Zemaitis et al
Lithuania/LTU000_VLN_ANT_09_06_3/2021	EPI_ISL_4477131	2021-09-03	UAB Diagnostikos laboratorija	National Public Health Surveillance Laboratory	Lukas Zemaitis et al
Lithuania/LTU000_VULSK_210721121296/2021	EPI_ISL_3340883	2021-07-21	Viešoji įstaiga Vilniaus universiteto ligoninė Santaros klinikos	National Public Health Surveillance Laboratory	Lukas Zemaitis et al
Lithuania/LTU000_VULSK_210723121317/2021	EPI_ISL_3341264	2021-07-23	Viešoji įstaiga Vilniaus universiteto ligoninė Santaros klinikos	National Public Health Surveillance Laboratory	Lukas Zemaitis et al
Lithuania/LTU000_VULSK_210723121356/2021	EPI_ISL_3464471	2021-07-23	Viešoji įstaiga Vilniaus universiteto ligoninė Santaros klinikos	National Public Health Surveillance Laboratory	Lukas Zemaitis et al
Lithuania/LTU000_VULSK_210724120524/2021	EPI_ISL_3341904	2021-07-24	Viešoji įstaiga Vilniaus universiteto ligoninė Santaros klinikos	National Public Health Surveillance Laboratory	Lukas Zemaitis et al
Lithuania/LTU000_VULSK_210725120674/2021	EPI_ISL_3711378	2021-07-26	Viesoji istaiga Vilniaus universiteto ligonine Santaros klinikos	National Public Health Surveillance Laboratory	Lukas Zemaitis et al
Lithuania/LTU000_VULSK_210726121476/2021	EPI_ISL_3710916	2021-07-26	Viesoji istaiga Vilniaus universiteto ligonine Santaros klinikos	National Public Health Surveillance Laboratory	Lukas Zemaitis et al
Lithuania/LTU000_VULSK_210728121504/2021	EPI_ISL_3710913	2021-07-28	Viesoji istaiga Vilniaus universiteto ligonine Santaros klinikos	National Public Health Surveillance Laboratory	Lukas Zemaitis et al
Lithuania/LTU000_VULSK_210802120401/2021	EPI_ISL_3711426	2021-08-02	Viesoji istaiga Vilniaus universiteto ligonine Santaros klinikos	National Public Health Surveillance Laboratory	Lukas Zemaitis et al
Lithuania/LTU000_VULSK_210802120457/2021	EPI_ISL_3711381	2021-08-02	Viesoji istaiga Vilniaus universiteto ligonine Santaros klinikos	National Public Health Surveillance Laboratory	Lukas Zemaitis et al
Lithuania/LTU000_VULSK_210803121468/2021	EPI_ISL_3711342	2021-08-02	Viesoji istaiga Vilniaus universiteto ligonine Santaros klinikos	National Public Health Surveillance Laboratory	Lukas Zemaitis et al
Lithuania/LTU000_VULSK_210831120148/2021	EPI_ISL_4478748	2021-08-30	Viesoji istaiga Vilniaus universiteto ligonine Santaros klinikos	National Public Health Surveillance Laboratory	Lukas Zemaitis et al
Lithuania/LTU000_VULSK_210831121360/2021	EPI_ISL_4477122	2021-08-31	Viesoji istaiga Vilniaus universiteto ligonine Santaros klinikos	National Public Health Surveillance Laboratory	Lukas Zemaitis et al
Lithuania/LTU000_VULSK_210831121559/2021	EPI_ISL_4477675	2021-08-31	Viesoji istaiga Vilniaus universiteto ligonine Santaros klinikos	National Public Health Surveillance Laboratory	Lukas Zemaitis et al
Lithuania/LTU000_VULSK_210901120334/2021	EPI_ISL_4478198	2021-09-01	Viesoji istaiga Vilniaus universiteto ligonine Santaros klinikos	National Public Health Surveillance Laboratory	Lukas Zemaitis et al
Lithuania/S21G126/2021	EPI_ISL_3060109	2021-06-29	Nacionalinis maisto ir veterinarijos rizikos vertinimo institutas	Vilnius University Hospital Santaros Klinikos, Center of Laboratory Medicine	Dovile Juozapaite et al
Lithuania/S21G155/2021	EPI_ISL_3060081	2021-07-02	UAB "Rezus.lt"	Vilnius University Hospital Santaros Klinikos, Center of Laboratory Medicine	Dovile Juozapaite et al
Lithuania/S21G228/2021	EPI_ISL_3339965	2021-07-16	Viešoji įstaiga Vilniaus universiteto ligoninė Santaros klinikos	Vilnius University Hospital Santaros Klinikos, Center of Laboratory Medicine	Ingrida Olendraite et al
Lithuania/S21G234/2021	EPI_ISL_3340013	2021-07-15	Viešoji įstaiga Vilniaus universiteto ligoninė Santaros klinikos	Vilnius University Hospital Santaros Klinikos, Center of Laboratory Medicine	Ingrida Olendraite et al
Lithuania/S21H204/2021	EPI_ISL_4256450	2021-08-18	Viesoji istaiga Vilniaus universiteto ligonine Santaros klinikos	Vilnius University Hospital Santaros Klinikos, Center of Laboratory Medicine	Daniel Naumovas et al
Lithuania/S21H265/2021	EPI_ISL_4256460	2021-08-19	Viesoji istaiga Vilniaus universiteto ligonine Santaros klinikos	Vilnius University Hospital Santaros Klinikos, Center of Laboratory Medicine	Daniel Naumovas et al
Lithuania/S21H88/2021	EPI_ISL_4256525	2021-08-13	Viesoji istaiga Vilniaus universiteto ligonine Santaros klinikos	Vilnius University Hospital Santaros Klinikos, Center of Laboratory Medicine	Gytis Dudas et al
Lithuania/S21J198/2021	EPI_ISL_4879410	2021-09-09	Viesoji istaiga Vilniaus universiteto ligonine Santaros klinikos	Vilnius University Hospital Santaros Klinikos, Center of Laboratory Medicine	Monika Katenaite et al
Lithuania/S21J324/2021	EPI_ISL_4951611	2021-09-16	Viesoji istaiga Vilniaus universiteto ligonine Santaros klinikos	Vilnius University Hospital Santaros Klinikos, Center of Laboratory Medicine	Rimvydas Norvilas et al
Lithuania/S21J367/2021	EPI_ISL_4951604	2021-09-15	Viesoji istaiga Vilniaus universiteto ligonine Santaros klinikos	Vilnius University Hospital Santaros Klinikos, Center of Laboratory Medicine	Rimvydas Norvilas et al
Lithuania/S21J61/2021	EPI_ISL_4880123	2021-08-25	Viesoji istaiga Vilniaus universiteto ligonine Santaros klinikos	Vilnius University Hospital Santaros Klinikos, Center of Laboratory Medicine	Ligita Raugaite et al
Lithuania/S21K133/2021	EPI_ISL_5248414	2021-10-01	Viesoji istaiga Vilniaus universiteto ligonine Santaros klinikos	Vilnius University Hospital Santaros Klinikos, Center of Laboratory Medicine	Gytis Dudas et al
Lithuania/S21K179/2021	EPI_ISL_5248401	2021-10-01	Viesoji istaiga Vilniaus universiteto ligonine Santaros klinikos	Vilnius University Hospital Santaros Klinikos, Center of Laboratory Medicine	Gytis Dudas et al
Lithuania/S21K188/2021	EPI_ISL_5248410	2021-10-02	Viesoji istaiga Vilniaus universiteto ligonine Santaros klinikos	Vilnius University Hospital Santaros Klinikos, Center of Laboratory Medicine	Gytis Dudas et al
Lithuania/S21K53/2021	EPI_ISL_5103594	2021-09-23	Viesoji istaiga Klaipedos universitetine ligonine	Vilnius University Hospital Santaros Klinikos, Center of Laboratory Medicine	Ingrida Olendraite et al
Lithuania/S21K71/2021	EPI_ISL_5103617	2021-09-22	Viesoji istaiga Klaipedos universitetine ligonine	Vilnius University Hospital Santaros Klinikos, Center of Laboratory Medicine	Ingrida Olendraite et al
Luxembourg/LNS0377661/2021	EPI_ISL_3334365	2021-07-20	BioneXt Lab	Laboratoire national de sante, Microbiology, Microbial Genomics Platform	Anke Wienecke-Baldacchino et al
Luxembourg/LNS0674059/2021	EPI_ISL_3147647	2021-07-18	Hospital Center Emile Mayrisch	Laboratoire national de sante, Microbiology, Microbial Genomics Platform	Anke Wienecke-Baldacchino et al
Luxembourg/LNS1090896/2021	EPI_ISL_3334502	2021-07-28	BioneXt Lab	Laboratoire national de sante, Microbiology, Microbial Genomics Platform	Anke Wienecke-Baldacchino et al
Luxembourg/LNS1698949/2021	EPI_ISL_3145565	2021-05-26	BioneXt Lab	Laboratoire national de sante, Microbiology, Microbial Genomics Platform	Anke Wienecke-Baldacchino et al
Luxembourg/LNS2150426/2021	EPI_ISL_3147626	2021-05-27	Laboratoire national de sante, Microbiology, Virology	Laboratoire national de sante, Microbiology, Microbial Genomics Platform	Anke Wienecke-Baldacchino et al
Luxembourg/LNS2447059/2021	EPI_ISL_2400821	2021-05-20	Laboratoires d'analyses medicales - Ketterthill	Laboratoire national de sante, Microbiology, Microbial Genomics Platform	Anke Wienecke-Baldacchino et al
Luxembourg/LNS2511336/2021	EPI_ISL_3147658	2021-07-06	Laboratoire national de sante, Microbiology, Virology	Laboratoire national de sante, Microbiology, Microbial Genomics Platform	Anke Wienecke-Baldacchino et al
Luxembourg/LNS2616006/2021	EPI_ISL_3334672	2021-07-19	Laboratoires d'analyses medicales - Ketterthill	Laboratoire national de sante, Microbiology, Microbial Genomics Platform	Anke Wienecke-Baldacchino et al
Luxembourg/LNS2733205/2021	EPI_ISL_3145864	2021-06-05	BioneXt Lab	Laboratoire national de sante, Microbiology, Microbial Genomics Platform	Anke Wienecke-Baldacchino et al
Luxembourg/LNS2937002/2021	EPI_ISL_3334338	2021-07-19	BioneXt Lab	Laboratoire national de sante, Microbiology, Microbial Genomics Platform	Anke Wienecke-Baldacchino et al
Luxembourg/LNS4836801/2021	EPI_ISL_3145876	2021-06-10	BioneXt Lab	Laboratoire national de sante, Microbiology, Microbial Genomics Platform	Anke Wienecke-Baldacchino et al
Luxembourg/LNS7535661/2021	EPI_ISL_3334469	2021-07-26	BioneXt Lab	Laboratoire national de sante, Microbiology, Microbial Genomics Platform	Anke Wienecke-Baldacchino et al
Luxembourg/LNS8159377/2021	EPI_ISL_3334716	2021-07-22	Laboratoires d'analyses medicales - Ketterthill	Laboratoire national de sante, Microbiology, Microbial Genomics Platform	Anke Wienecke-Baldacchino et al
Luxembourg/LNS8232084/2021	EPI_ISL_3148064	2021-07-06	Laboratoires d'analyses medicales - Ketterthill	Laboratoire national de sante, Microbiology, Microbial Genomics Platform	Anke Wienecke-Baldacchino et al
Luxembourg/LNS8277265/2021	EPI_ISL_3147638	2021-05-25	Hospital Center Emile Mayrisch	Laboratoire national de sante, Microbiology, Microbial Genomics Platform	Anke Wienecke-Baldacchino et al
Luxembourg/LNS9067463/2021	EPI_ISL_3334592	2021-07-31	Hospital Center Emile Mayrisch	Laboratoire national de sante, Microbiology, Microbial Genomics Platform	Anke Wienecke-Baldacchino et al
Luxembourg/LNS9382989/2021	EPI_ISL_3334311	2021-07-19	BioneXt Lab	Laboratoire national de sante, Microbiology, Microbial Genomics Platform	Anke Wienecke-Baldacchino et al
Malawi/CERI-KRISP-K021040/2021	EPI_ISL_3663497	2021-07-05	National HIV Reference Laboratory, Ministry of Health, Public Health Institute of Malawi	CERI, Centre for Epidemic Response and Innvoation, Stellenbosch University and KRISP, KZN Research Innovation and Sequencing Platform, UKZN.	Mvula B et al
Malaysia/C19UMB100/2021	EPI_ISL_4101584	2021-08-18	Hospital Tuanku Jaafar Seremban	UKM Medical Molecular Biology Institute (UMBI)	Nur Alyaa Afifah Md Shahri et al
Malaysia/C19UMB107/2021	EPI_ISL_4101586	2021-08-21	PKD MUAR	UKM Medical Molecular Biology Institute (UMBI)	Nur Alyaa Afifah Md Shahri et al
Malaysia/C19UMB162/2021	EPI_ISL_4463189	2021-08-31	PKD Jempol	UKM Medical Molecular Biology Institute (UMBI)	Nur Alyaa Afifah Md Shahri et al
Malaysia/C19UMB171/2021	EPI_ISL_4513492	2021-08-27	PKD KUALA PILAH	UKM Medical Molecular Biology Institute (UMBI)	Mira Farzana binti Mohamad Mokhtar et al
Malaysia/C19UMB275/2021	EPI_ISL_4731210	2021-09-09	UNIT KESIHATAN AWAM HEBHK	UKM Medical Molecular Biology Institute (UMBI)	Mira Farzana binti Mohamad Mokhtar et al
Malaysia/C19UMB379/2021	EPI_ISL_5058534	2021-09-22	HOSPITAL TUANKU AMPUAN NAJIHAH	UKM Medical Molecular Biology Institute (UMBI)	Mira Farzana binti Mohamad Mokhtar et al
Malaysia/C19UMB384/2021	EPI_ISL_5159371	2021-09-17	PKD Alor Gajah	UKM Medical Molecular Biology Institute (UMBI)	Mira Farzana binti Mohamad Mokhtar et al
Malaysia/C19UMB50/2021	EPI_ISL_3858186	2021-08-11	HOSPITAL SULTANAH NORA ISMAIL	UKM Medical Molecular Biology Institute (UMBI)	Mira Farzana binti Mohamad Mokhtar et al
Malaysia/COV0127/2021	EPI_ISL_4435524	2021-08-26	HOSPITAL SG BAKAP	iPROMISE, UiTM	Mohd Zaki Salleh et al
Malaysia/COV0173/2021	EPI_ISL_4740370	2021-09-06	JKN PAHANG	iPROMISE, UiTM	Mohd Zaki Salleh et al
Malaysia/COV0175/2021	EPI_ISL_4740368	2021-09-07	JKN PAHANG	iPROMISE, UiTM	Mohd Zaki Salleh et al
Malaysia/COV0191/2021	EPI_ISL_4740398	2021-08-14	Unit Forensik Hospital Kepala Batas	iPROMISE, UiTM	Mohd Zaki Salleh et al
Malaysia/COV0196/2021	EPI_ISL_4740407	2021-08-19	JABATAN FORENSIK	iPROMISE, UiTM	Mohd Zaki Salleh et al
Malaysia/IMR_015985/2021	EPI_ISL_3101006	2021-06-21	Kuala Lumpur Hospital	Institute for Medical Research, Infectious Disease Research Centre, National Institutes of Health, Ministry of Health Malaysia	Suppiah J et al
Malaysia/IMR_1149359/2021	EPI_ISL_3278292	2021-07-04	Shah Alam Hospital	Institute for Medical Research, Infectious Disease Research Centre, National Institutes of Health, Ministry of Health Malaysia	Suppiah J et al
Malaysia/IMR_986541/2021	EPI_ISL_2815331	2021-06-05	Kuala Lumpur General Hospital	Institute for Medical Research, Infectious Disease Research Centre, National Institutes of Health, Ministry of Health Malaysia	Suppiah J et al
Malaysia/IMR_CV01968/2021	EPI_ISL_3762758	2021-07-26	Tampin District Health Office	Institute for Medical Research, Infectious Disease Research Centre, National Institutes of Health, Ministry of Health Malaysia	Suppiah J et al
Malaysia/IMR_CV02077/2021	EPI_ISL_5114040	2021-07-26	Tampin District Health Office	Institute for Medical Research, Infectious Disease Research Centre, National Institutes of Health, Ministry of Health Malaysia	Suppiah J et al
Malaysia/IMR_CV02087/2021	EPI_ISL_3762819	2021-08-02	Tampin District Health	Institute for Medical Research, Infectious Disease Research Centre, National Institutes of Health, Ministry of Health Malaysia	Suppiah J et al
Malaysia/IMR_CV02508/2021	EPI_ISL_4096799	2021-08-10	Sungai Buloh Hospital	Institute for Medical Research, Infectious Disease Research Centre, National Institutes of Health, Ministry of Health Malaysia	Suppiah J et al
Malaysia/IMR_CV02658/2021	EPI_ISL_4347725	2021-08-18	National Medical Forensic Institute	Institute for Medical Research, Infectious Disease Research Centre, National Institutes of Health, Ministry of Health Malaysia	Suppiah J et al
Malaysia/IMR_CV02709/2021	EPI_ISL_4348280	2021-08-20	Banting Hospital	Institute for Medical Research, Infectious Disease Research Centre, National Institutes of Health, Ministry of Health Malaysia	Suppiah J et al
Malaysia/IMR_CV02746/2021	EPI_ISL_4730437	2021-09-05	Kudat Hospital	Institute for Medical Research, Infectious Disease Research Centre, National Institutes of Health, Ministry of Health Malaysia	Suppiah J et al
Malaysia/IMR_WC376174/2021	EPI_ISL_3247700	2021-06-26	Institute for Medical Research, Infectious Disease Research Centre, National Institutes of Health, Ministry of Health Malaysia	Institute for Medical Research, Infectious Disease Research Centre, National Institutes of Health, Ministry of Health Malaysia	Suppiah J et al
Malaysia/IMR_WC451808/2021	EPI_ISL_3374709	2021-07-26	Cheras District Health Office	Institute for Medical Research, Infectious Disease Research Centre, National Institutes of Health, Ministry of Health Malaysia	Suppiah J et al
Malaysia/IMR_WC468787/2021	EPI_ISL_4730467	2021-08-06	Salak Health Clinic	Institute for Medical Research, Infectious Disease Research Centre, National Institutes of Health, Ministry of Health Malaysia	Suppiah J et al
Malaysia/KKBTU-W17/2021	EPI_ISL_4460072	2021-08-07	Bintulu Hospital PCR Lab, Bintulu	Institute of Health and Community Medicine	Chan Chia Jui et al
Malaysia/MGI_GS0007/2021	EPI_ISL_4601563	2021-08-26	Akademi Latihan Ketenteraan	Malaysia Genome Institute	Mohd Noor Mat Isa et al
Malaysia/MGI_GS0017/2021	EPI_ISL_4601579	2021-08-19	Hospital Lahad Datu	Malaysia Genome Institute	Mohd Noor Mat Isa et al
Malaysia/MGI_GS0051/2021	EPI_ISL_4557946	2021-08-17	Hospital Ampang	Malaysia Genome Institute	Mohd Noor Mat Isa et al
Malaysia/TIDREC-NSC058/2021	EPI_ISL_3980741	2021-08-16	HOSPITAL AMPANG	Tropical Infectious Diseases Research & Education Centre (TIDREC), Universiti Malaya	Kim-Kee Tan et al
Malaysia/TIDREC-NSC067/2021	EPI_ISL_3980750	2021-08-16	HRPB, Ipoh	Tropical Infectious Diseases Research & Education Centre (TIDREC), Universiti Malaya	Kim-Kee Tan et al
Malaysia/UNIMAS-18042/2021	EPI_ISL_5052181	2021-06-27	Sarawak General Hospital (Kuching)	Institute of Health and Community Medicine	Chan Chia Jui et al
Malaysia/UNIMAS-B2621/2021	EPI_ISL_4460242	2021-08-19	Borneo Medical Centre	Institute of Health and Community Medicine	Chan Chia Jui et al
Malaysia/UNIMAS-B2727/2021	EPI_ISL_4460256	2021-08-22	Borneo Medical Centre	Institute of Health and Community Medicine	Chan Chia Jui et al
Malaysia/UNIMAS-B2728/2021	EPI_ISL_4460257	2021-08-22	Borneo Medical Centre	Institute of Health and Community Medicine	Chan Chia Jui et al
Malaysia/UNIMAS-B2994/2021	EPI_ISL_4460299	2021-08-26	Borneo Medical Centre	Institute of Health and Community Medicine	Chan Chia Jui et al
Malaysia/UNIMAS-B3016/2021	EPI_ISL_4460300	2021-08-26	Borneo Medical Centre	Institute of Health and Community Medicine	Chan Chia Jui et al
Malaysia/UNIMAS-B4805/2021	EPI_ISL_5051974	2021-09-07	Borneo Medical Centre (Kuching)	Institute of Health and Community Medicine	Chan Chia Jui et al
Malaysia/UNIMAS-B5018/2021	EPI_ISL_5051980	2021-09-10	Borneo Medical Centre (Kuching)	Institute of Health and Community Medicine	Chan Chia Jui et al
Malaysia/UNIMAS-GHML335/2021	EPI_ISL_5052020	2021-04-09	Sarawak General Hospital (Kuching)	Institute of Health and Community Medicine	Chan Chia Jui et al
Malaysia/UNIMAS-GHML370/2021	EPI_ISL_5052047	2021-09-12	Sarawak General Hospital (Kuching)	Institute of Health and Community Medicine	Chan Chia Jui et al
Malaysia/UNIMAS-HBTU050/2021	EPI_ISL_4460206	2021-08-18	Bintulu Hospital PCR Lab, Bintulu	Institute of Health and Community Medicine	Chan Chia Jui et al
Malaysia/UNIMAS-HBTU056/2021	EPI_ISL_4460319	2021-08-26	Bintulu Hospital PCR Lab, Bintulu	Institute of Health and Community Medicine	Chan Chia Jui et al
Malaysia/UNIMAS-HBTU057/2021	EPI_ISL_4460320	2021-08-20	Bintulu Hospital PCR Lab, Bintulu	Institute of Health and Community Medicine	Chan Chia Jui et al
Malaysia/UNIMAS-HBTU096/2021	EPI_ISL_5051854	2021-09-04	Bintulu Hospital PCR Lab, Bintulu	Institute of Health and Community Medicine	Chan Chia Jui et al
Malaysia/UNIMAS-HBTU172/2021	EPI_ISL_5052071	2021-09-12	Bintulu Hospital PCR Lab, Bintulu	Institute of Health and Community Medicine	Chan Chia Jui et al
Malaysia/UNIMAS-HBTU183/2021	EPI_ISL_5052077	2021-09-13	Bintulu Hospital PCR Lab, Bintulu	Institute of Health and Community Medicine	Chan Chia Jui et al
Malaysia/UNIMAS-HBTU190/2021	EPI_ISL_5052079	2021-09-14	Bintulu Hospital PCR Lab, Bintulu	Institute of Health and Community Medicine	Chan Chia Jui et al
Malaysia/UNIMAS-HSIBUML120/2021	EPI_ISL_5051777	2021-08-09	Clinical Research Centre (CRC), Sibu Hospital, Sibu	Institute of Health and Community Medicine	Chan Chia Jui et al
Malaysia/UNIMAS-HSIBUML67/2021	EPI_ISL_4051780	2021-08-01	CRC, Sibu Hospital	Institute of Health and Community Medicine	Chan Chia Jui et al
Malaysia/UNIMAS-HSIBUML79/2021	EPI_ISL_4051783	2021-08-05	CRC, Sibu Hospital	Institute of Health and Community Medicine	Chan Chia Jui et al
Malaysia/UNIMAS-O4399/2021	EPI_ISL_4051755	2021-08-09	Sarawak Heart Centre (SHC)	Institute of Health and Community Medicine	Chan Chia Jui et al
Malaysia/UNIMAS-O4632/2021	EPI_ISL_4051760	2021-08-09	Sarawak Heart Centre (SHC)	Institute of Health and Community Medicine	Chan Chia Jui et al
Malaysia/UNIMAS-O5167/2021	EPI_ISL_4051759	2021-08-10	Sarawak Heart Centre (SHC)	Institute of Health and Community Medicine	Chan Chia Jui et al
Malaysia/UNIMAS-Q4873/2021	EPI_ISL_5051988	2021-09-12	Sarawak Heart Centre (SHC), Kota Samarahan	Institute of Health and Community Medicine	Chan Chia Jui et al
Malaysia/UNIMAS-Q5107/2021	EPI_ISL_5052010	2021-09-13	Sarawak Heart Centre (SHC), Kota Samarahan	Institute of Health and Community Medicine	Chan Chia Jui et al
Malaysia/UNIMAS-TMCGP631/2021	EPI_ISL_4460142	2021-08-11	Gribbles Pathology, Kuching	Institute of Health and Community Medicine	Chan Chia Jui et al
Malaysia/UNIMAS-TMCGP656/2021	EPI_ISL_4051798	2021-08-12	Gribbles Pathology, Kuching	Institute of Health and Community Medicine	Chan Chia Jui et al
Malaysia/UNIMAS-TMCGP766/2021	EPI_ISL_4051815	2021-08-15	Gribbles Pathology, Kuching	Institute of Health and Community Medicine	Chan Chia Jui et al
Malaysia/UNIMAS-TMCGP767/2021	EPI_ISL_4051816	2021-08-15	Gribbles Pathology, Kuching	Institute of Health and Community Medicine	Chan Chia Jui et al
Maldives/MAV75645/2021	EPI_ISL_3540069	2021-07-15	Indira Gandhi Memorial Hospital	Indiar Gandhi Memorial Hospital	D. Fathmath Nazla Rafeeq et al
Maldives/MAV79405/2021	EPI_ISL_3924336	2021-08-15	Indira Gandhi Memorial Hospital	Indiar Gandhi Memorial Hospital	D. Fathmath Nazla Rafeeq et al
Maldives/MAV80835/2021	EPI_ISL_4104445	2021-08-29	Indira Gandhi Memorial Hospital	Indira Gandhi Memorial Hospital	D. Fathmath Nazla Rafeeq et al
Maldives/MAV80842/2021	EPI_ISL_4104443	2021-08-29	Indira Gandhi Memorial Hospital	Indira Gandhi Memorial Hospital	D. Fathmath Nazla Rafeeq et al
Maldives/MAV84262/2021	EPI_ISL_5051627	2021-09-24	Indira Gandhi Memorial Hospital	Indira Gandhi Memorial Hospital	D. Fathmath Nazla Rafeeq et al
Maldives/MAV84266/2021	EPI_ISL_5051614	2021-09-23	Indira Gandhi Memorial Hospital	Indira Gandhi Memorial Hospital	D. Fathmath Nazla Rafeeq et al
Maldives/MAV84551/2021	EPI_ISL_5061895	2021-09-27	Indira Gandhi Memorial Hospital	Indira Gandhi Memorial Hospital	D. Fathmath Nazla Rafeeq et al
Martinique/IPP24276/2021	EPI_ISL_4171483	2021-08-17	Outre mer	National Reference Center for Viruses of Respiratory Infections, Institut Pasteur, Paris	Marion Barbet et al
Martinique/IPP26298/2021	EPI_ISL_4461741	2021-08-31	Hospital	National Reference Center for Viruses of Respiratory Infections, Institut Pasteur, Paris	Marion Barbet et al
Martinique/IPP27388/2021	EPI_ISL_4601036	2021-09-07	Labo Analyses Med	National Reference Center for Viruses of Respiratory Infections, Institut Pasteur, Paris	Marion Barbet et al
Martinique/IPP27936/2021	EPI_ISL_4600975	2021-09-14	Outre mer	National Reference Center for Viruses of Respiratory Infections, Institut Pasteur, Paris	Marion Barbet et al
Martinique/IPP28550/2021	EPI_ISL_4951184	2021-09-21	Outre Mer	National Reference Center for Viruses of Respiratory Infections, Institut Pasteur, Paris	Marion Barbet et al
Mauritius/259814/2021	EPI_ISL_3839667	2021-07-01	Airport Health Laboratory	Virology Department,Central Health Laboratory	Manraj SS et al
Mauritius/298327/2021	EPI_ISL_5260424	2021-07-16	Airport Health Laboratory	Virology Department,Central Health Laboratory	Manraj SS et al
Mayotte/IPP24201/2021	EPI_ISL_4171181	2021-08-11	Outre mer	National Reference Center for Viruses of Respiratory Infections, Institut Pasteur, Paris	Marion Barbet et al
Mexico/AGU-InDRE-FB34377-S6842/2021	EPI_ISL_4298940	2021-08-16	LESP Aguascalientes	Instituto de Diagnostico y Referencia Epidemiologicos (INDRE)	Claudia Wong-Arambula et al
Mexico/AGU-InDRE_FB22216_S5277/2021	EPI_ISL_3460082	2021-07-13	LESP Aguascalientes	Instituto de Diagnostico y Referencia Epidemiologicos (INDRE)	Claudia Wong-Arambula et al
Mexico/AGU-InDRE_FB27201_S5798/2021	EPI_ISL_3769060	2021-07-27	LESP Aguascalientes	Instituto de Diagnostico y Referencia Epidemiologicos (INDRE)	Claudia Wong-Arambula et al
Mexico/AGU_InDRE_FB31365_S6529/2021	EPI_ISL_4199217	2021-08-09	LESP Aguascalientes	Instituto de Diagnostico y Referencia Epidemiologicos (INDRE)	Claudia Wong-Arambula et al
Mexico/AGU_InDRE_FB31370_S6534/2021	EPI_ISL_4199272	2021-08-10	LESP Aguascalientes	Instituto de Diagnostico y Referencia Epidemiologicos (INDRE)	Claudia Wong-Arambula et al
Mexico/BCN-SEARCH-104099/2021	EPI_ISL_3215972	2021-07-06	Genomica Lab Molecular, Mexico	Andersen lab at Scripps Research	SEARCH Alliance San Diego with Jonathan Gonzalez Garcia et al
Mexico/BCN_InDRE_FB28078_S6093/2021	EPI_ISL_3923946	2021-07-29	LESP Baja California	Instituto de Diagnostico y Referencia Epidemiologicos (INDRE)	Claudia Wong-Arambula et al
Mexico/BCN_InDRE_FB28083_S6094/2021	EPI_ISL_3923947	2021-07-31	LESP Baja California	Instituto de Diagnostico y Referencia Epidemiologicos (INDRE)	Claudia Wong-Arambula et al
Mexico/BCS-InDRE-FB34446-S6870/2021	EPI_ISL_4298968	2021-08-18	LESP Baja California Sur	Instituto de Diagnostico y Referencia Epidemiologicos (INDRE)	Claudia Wong-Arambula et al
Mexico/BCS-InDRE_FB19251_S4557/2021	EPI_ISL_3033410	2021-06-21	LESP Baja California Sur	Instituto de Diagnostico y Referencia Epidemiologicos (INDRE)	Claudia Wong-Arambula et al
Mexico/BCS-InDRE_FB20043_S4944/2021	EPI_ISL_3265440	2021-07-02	LESP Baja California Sur	Instituto de Diagnostico y Referencia Epidemiologicos (INDRE)	Claudia Wong-Arambula et al
Mexico/BCS-LANGEBIO_IMSS_1718/2021	EPI_ISL_2942803	2021-06-16	Laboratorio Central de Epidemiologia (LCE)	Unidad de Genomica Avanzada	Consorcio Mexicano de Vigilancia Genomica (CoViGen-Mex). Authors (in alphabetical order): Julio Elias Alvarado-Yaah et al
Mexico/BCS_IBT_IMSS_1578/2021	EPI_ISL_2681064	2021-05-26	Laboratorio Central de Epidemiología (LCE)	Instituto de Biotecnología de la UNAM	Consorcio Mexicano de Vigilancia Genómica (CoViGen-Mex). Authors (in alphabetical order): Julio Elias Alvarado-Yaah et al
Mexico/BCS_IBT_IMSS_1702/2021	EPI_ISL_2681175	2021-06-02	Laboratorio Central de Epidemiología (LCE)	Instituto de Biotecnología de la UNAM	Consorcio Mexicano de Vigilancia Genómica (CoViGen-Mex). Authors (in alphabetical order): Julio Elias Alvarado-Yaah et al
Mexico/BCS_IBT_IMSS_2415/2021	EPI_ISL_3347714	2021-07-16	Laboratorio Central de Epidemiología (LCE)	Instituto de Biotecnología de la UNAM	Consorcio Mexicano de Vigilancia Genómica (CoViGen-Mex). Authors (in alphabetical order): Julio Elias Alvarado-Yaah et al
Mexico/BCS_InDRE_FB30545_S6356/2021	EPI_ISL_4199331	2021-08-05	LESP Baja California Sur	Instituto de Diagnostico y Referencia Epidemiologicos (INDRE)	Claudia Wong-Arambula et al
Mexico/BCS_LANGEBIO_IMSS_2120/2021	EPI_ISL_3805581	2021-08-02	Laboratorio Central de Epidemiologi­a (LCE)	Unidad de Genomica Avanzada	Consorcio Mexicano de Vigilancia Genomica (CoViGen-Mex). Authors (in alphabetical order): Julio Elias Alvarado-Yaah et al
Mexico/BCS_LANGEBIO_IMSS_2124/2021	EPI_ISL_3805575	2021-08-02	Laboratorio Central de Epidemiologi­a (LCE)	Unidad de Genomica Avanzada	Consorcio Mexicano de Vigilancia Genomica (CoViGen-Mex). Authors (in alphabetical order): Julio Elias Alvarado-Yaah et al
Mexico/BN-SEARCH-109827/2021	EPI_ISL_5237606	2021-08-18	Salud Digna, A.C	Andersen lab at Scripps Research	SEARCH Alliance with Abraham Campos Romero et al
Mexico/BN-SEARCH-109877/2021	EPI_ISL_5237864	2021-08-18	Salud Digna, A.C	Andersen lab at Scripps Research	SEARCH Alliance with Abraham Campos Romero et al
Mexico/CAM-InDRE-FB34281-S6818/2021	EPI_ISL_4298916	2021-08-18	LESP Campeche	Instituto de Diagnostico y Referencia Epidemiologicos (INDRE)	Claudia Wong-Arambula et al
Mexico/CAM-InDRE-FB34301-S6823/2021	EPI_ISL_4298921	2021-08-20	LESP Campeche	Instituto de Diagnostico y Referencia Epidemiologicos (INDRE)	Claudia Wong-Arambula et al
Mexico/CAM-InDRE_FB21560_S5065/2021	EPI_ISL_3265561	2021-07-05	LESP Campeche	Instituto de Diagnostico y Referencia Epidemiologicos (INDRE)	Claudia Wong-Arambula et al
Mexico/CAM-InDRE_FB25164_S5593/2021	EPI_ISL_3769070	2021-07-20	LESP Campeche	Instituto de Diagnostico y Referencia Epidemiologicos (INDRE)	Claudia Wong-Arambula et al
Mexico/CAM_INER_IMSS_1695/2021	EPI_ISL_3556966	2021-07-23	Unidad de Investigación Médica de Yucatán (UIMY)	Centro de Investigación en Enfermedades Infecciosas (CIENI), Instituto Nacional de Enfermedades Respiratorias (INER)	Consorcio Mexicano de Vigilancia Genómica (CoViGen-Mex). Authors (in alphabetical order): Julio Elias Alvarado-Yaah et al
Mexico/CAM_LANGEBIO_IMSS_1970/2021	EPI_ISL_3805692	2021-08-01	Unidad de Investigacion Medica de Yucatan (UIMY)	Unidad de Genomica Avanzada	Consorcio Mexicano de Vigilancia Genomica (CoViGen-Mex). Authors (in alphabetical order): Julio Elias Alvarado-Yaah et al
Mexico/CH-SEARCH-109803/2021	EPI_ISL_5237479	2021-08-10	Salud Digna, A.C	Andersen lab at Scripps Research	SEARCH Alliance with Abraham Campos Romero et al
Mexico/CHH-InDRE_FB23516_S5386/2021	EPI_ISL_3460139	2021-07-21	LESP Chihuahua	Instituto de Diagnostico y Referencia Epidemiologicos (INDRE)	Claudia Wong-Arambula et al
Mexico/CHH_IBT_IMSS_2820/2021	EPI_ISL_4006270	2021-08-06	Centro de Investigación Biomédica del Noreste (CIBIN)	Instituto de Biotecnología de la UNAM	Consorcio Mexicano de Vigilancia Genómica (CoViGen-Mex). Authors (in alphabetical order): Julio Elias Alvarado-Yaah et al
Mexico/CHH_INER_IMSS_2364/2021	EPI_ISL_5193919	2021-09-17	Centro de Investigación Biomédica del Noreste (CIBIN)	Centro de Investigación en Enfermedades Infecciosas (CIENI), Instituto Nacional de Enfermedades Respiratorias (INER)	Consorcio Mexicano de Vigilancia Genómica (CoViGen-Mex). Authors (in alphabetical order): Julio Elias Alvarado-Yaah et al
Mexico/CHH_INER_IMSS_2442/2021	EPI_ISL_5194256	2021-09-20	Centro de Investigación Biomédica del Noreste (CIBIN)	Centro de Investigación en Enfermedades Infecciosas (CIENI), Instituto Nacional de Enfermedades Respiratorias (INER)	Consorcio Mexicano de Vigilancia Genómica (CoViGen-Mex). Authors (in alphabetical order): Julio Elias Alvarado-Yaah et al
Mexico/CHH_InDRE_FB38902_S7139/2021	EPI_ISL_4603099	2021-09-03	LESP Chihuahua	Instituto de Diagnostico y Referencia Epidemiologicos (INDRE)	Claudia Wong-Arambula et al
Mexico/CHH_LANGEBIO_IMSS_1942/2021	EPI_ISL_3805477	2021-07-29	Centro de Investigacion Biomedica del Noreste (CIBIN)	Unidad de Genomica Avanzada	Consorcio Mexicano de Vigilancia Genomica (CoViGen-Mex). Authors (in alphabetical order): Julio Elias Alvarado-Yaah et al
Mexico/CHH_LANGEBIO_IMSS_2224/2021	EPI_ISL_4549866	2021-08-25	Centro de Investigacion Biomedica del Noreste (CIBIN)	Unidad de Genomica Avanzada	Consorcio Mexicano de Vigilancia Genomica (CoViGen-Mex). Authors (in alphabetical order): Julio Elias Alvarado-Yaah et al
Mexico/CHH_LANGEBIO_IMSS_2264/2021	EPI_ISL_4549870	2021-08-29	Centro de Investigacion Biomedica del Noreste (CIBIN)	Unidad de Genomica Avanzada	Consorcio Mexicano de Vigilancia Genomica (CoViGen-Mex). Authors (in alphabetical order): Julio Elias Alvarado-Yaah et al
Mexico/CHP-INMEGEN-29-114/2021	EPI_ISL_4745998	2021-09-21	SALUD DIGNA	Instituto Nacional de Medicina Genomica	Cedro-Tanda A et al
Mexico/CHP-INMEGEN-29-21/2021	EPI_ISL_4745987	2021-09-18	SALUD DIGNA	Instituto Nacional de Medicina Genomica	Cedro-Tanda A et al
Mexico/CHP-INMEGEN-29-99/2021	EPI_ISL_4745996	2021-09-21	SALUD DIGNA	Instituto Nacional de Medicina Genomica	Cedro-Tanda A et al
Mexico/CHP-InDRE_FB26353_S5723/2021	EPI_ISL_3769011	2021-07-28	LESP Chiapas	Instituto de Diagnostico y Referencia Epidemiologicos (INDRE)	Claudia Wong-Arambula et al
Mexico/CHP_IBT_IMSS_3031/2021	EPI_ISL_4006550	2021-08-18	Laboratorio Central de Epidemiología (LCE)	Instituto de Biotecnología de la UNAM	Consorcio Mexicano de Vigilancia Genómica (CoViGen-Mex). Authors (in alphabetical order): Julio Elias Alvarado-Yaah et al
Mexico/CMX-IBT_IMSS_1924/2021	EPI_ISL_2801789	2021-06-02	Laboratorio Central de Epidemiología (LCE)	Instituto de Biotecnología de la UNAM	Consorcio Mexicano de Vigilancia Genómica (CoViGen-Mex). Authors (in alphabetical order): Julio Elias Alvarado-Yaah et al
Mexico/CMX-INER-IBT-0401/2021	EPI_ISL_3268422	2021-07-04	Instituto Nacional de Cancerología	Centro de Investigación en Enfermedades Infecciosas (CIENI), Instituto Nacional de Enfermedades Respiratorias (INER)	Consorcio Mexicano de Vigilancia Genómica (CoViGen-Mex). Authors (in alphabetical order): Julio Elias Alvarado-Yaah et al
Mexico/CMX-INER-IBT-0416/2021	EPI_ISL_3268435	2021-07-07	Instituto Nacional de Enfermedades Respiratorias (INER)	Centro de Investigación en Enfermedades Infecciosas (CIENI), Instituto Nacional de Enfermedades Respiratorias (INER)	Consorcio Mexicano de Vigilancia Genómica (CoViGen-Mex). Authors (in alphabetical order): Julio Elias Alvarado-Yaah et al
Mexico/CMX-INER-IBT-0442/2021	EPI_ISL_3268455	2021-07-09	Instituto Nacional de Enfermedades Respiratorias (INER)	Centro de Investigación en Enfermedades Infecciosas (CIENI), Instituto Nacional de Enfermedades Respiratorias (INER)	Consorcio Mexicano de Vigilancia Genómica (CoViGen-Mex). Authors (in alphabetical order): Julio Elias Alvarado-Yaah et al
Mexico/CMX-INER-IBT-0568/2021	EPI_ISL_3982837	2021-08-02	Instituto Nacional de Enfermedades Respiratorias (INER)	Centro de Investigación en Enfermedades Infecciosas (CIENI), Instituto Nacional de Enfermedades Respiratorias (INER)	Consorcio Mexicano de Vigilancia Genómica (CoViGen-Mex). Authors (in alphabetical order): Julio Elias Alvarado-Yaah et al
Mexico/CMX-INER-IBT-0755/2021	EPI_ISL_4846858	2021-08-15	Instituto Nacional de Enfermedades Respiratorias (INER)	Centro de Investigación en Enfermedades Infecciosas (CIENI), Instituto Nacional de Enfermedades Respiratorias (INER)	Consorcio Mexicano de Vigilancia Genómica (CoViGen-Mex). Authors (in alphabetical order): Julio Elias Alvarado-Yaah et al
Mexico/CMX-INER-IBT-0899/2021	EPI_ISL_4880829	2021-09-05	Instituto Nacional de Enfermedades Respiratorias (INER)	Laboratorio de Biología Molecular de Enfermedades Emergentes y EPOC, Instituto Nacional de Enfermedades Respiratorias (INER)	Consorcio Mexicano de Vigilancia Genómica (CoViGen-Mex). Authors (in alphabetical order): Julio Elias Alvarado-Yaah et al
Mexico/CMX-INER-IBT-0906/2021	EPI_ISL_4882155	2021-09-13	Instituto Nacional de Enfermedades Respiratorias (INER)	Laboratorio de Biología Molecular de Enfermedades Emergentes y EPOC, Instituto Nacional de Enfermedades Respiratorias (INER)	Consorcio Mexicano de Vigilancia Genómica (CoViGen-Mex). Authors (in alphabetical order): Julio Elias Alvarado-Yaah et al
Mexico/CMX-INER-IBT-0907/2021	EPI_ISL_4882158	2021-09-13	Instituto Nacional de Enfermedades Respiratorias (INER)	Laboratorio de Biología Molecular de Enfermedades Emergentes y EPOC, Instituto Nacional de Enfermedades Respiratorias (INER)	Consorcio Mexicano de Vigilancia Genómica (CoViGen-Mex). Authors (in alphabetical order): Julio Elias Alvarado-Yaah et al
Mexico/CMX-INER-INC-017/2021	EPI_ISL_3983506	2021-08-01	Instituto Nacional de Cardiología (INC)	Centro de Investigación en Enfermedades Infecciosas (CIENI), Instituto Nacional de Enfermedades Respiratorias (INER)	Consorcio Mexicano de Vigilancia Genómica (CoViGen-Mex). Authors (in alphabetical order): Julio Elias Alvarado-Yaah et al
Mexico/CMX-INER-INMEGEN-00264/2021	EPI_ISL_3564127	2021-07-21	Instituto Nacional de Medicina Genomica	Centro de Investigación en Enfermedades Infecciosas (CIENI), Instituto Nacional de Enfermedades Respiratorias (INER)	Matias-Florentino M et al
Mexico/CMX-INER-INMEGEN-00299/2021	EPI_ISL_3564187	2021-07-22	Instituto Nacional de Medicina Genomica	Centro de Investigación en Enfermedades Infecciosas (CIENI), Instituto Nacional de Enfermedades Respiratorias (INER)	Matias-Florentino M et al
Mexico/CMX-INER-INMEGEN-00322/2021	EPI_ISL_3564277	2021-07-23	Instituto Nacional de Medicina Genomica	Centro de Investigación en Enfermedades Infecciosas (CIENI), Instituto Nacional de Enfermedades Respiratorias (INER)	Matias-Florentino M et al
Mexico/CMX-INER_IMSS_1596/2021	EPI_ISL_3155606	2021-07-08	Laboratorio Central de Epidemiología (LCE)	Centro de Investigación en Enfermedades Infecciosas (CIENI), Instituto Nacional de Enfermedades Respiratorias (INER)	Consorcio Mexicano de Vigilancia Genómica (CoViGen-Mex). Authors (in alphabetical order): Julio Elias Alvarado-Yaah et al
Mexico/CMX-INMEGEN-05-05-64/2021	EPI_ISL_2444444	2021-05-21	Salud Digna	Instituto Nacional de Medicina Genomica	Hidalgo-Miranda A et al
Mexico/CMX-INMEGEN-06-04-115/2021	EPI_ISL_2894240	2021-06-21	Instituto Nacional de Medicina Genomica	Instituto Nacional de Medicina Genomica	Hidalgo-Miranda A et al
Mexico/CMX-INMEGEN-06-04-164/2021	EPI_ISL_2894251	2021-06-29	Instituto Nacional de Medicina Genomica	Instituto Nacional de Medicina Genomica	Hidalgo-Miranda A et al
Mexico/CMX-INMEGEN-06-04-211/2021	EPI_ISL_2894276	2021-06-28	Instituto Nacional de Medicina Genomica	Instituto Nacional de Medicina Genomica	Hidalgo-Miranda A et al
Mexico/CMX-INMEGEN-17-165/2021	EPI_ISL_3067956	2021-07-10	INCMNSZ	Instituto Nacional de Medicina Genomica	Cedro-Tanda A et al
Mexico/CMX-INMEGEN-17-276/2021	EPI_ISL_3067962	2021-07-15	Instituto Nacional de Medicina Genomica	Instituto Nacional de Medicina Genomica	Cedro-Tanda A et al
Mexico/CMX-INMEGEN-17-313/2021	EPI_ISL_3067973	2021-07-16	INCMNSZ	Instituto Nacional de Medicina Genomica	Cedro-Tanda A et al
Mexico/CMX-INMEGEN-19-36/2021	EPI_ISL_3277573	2021-07-26	Instituto Nacional de Medicina Genomica	Instituto Nacional de Medicina Genomica	Cedro-Tanda A et al
Mexico/CMX-INMEGEN-20-123/2021	EPI_ISL_3503679	2021-08-03	Salud Digna	Instituto Nacional de Medicina Genomica	Cedro-Tanda A et al
Mexico/CMX-INMEGEN-21-55/2021	EPI_ISL_3548073	2021-08-10	Instituto Nacional de Medicina Genomica	Instituto Nacional de Medicina Genomica	Cedro-Tanda A et al
Mexico/CMX-INMEGEN-22-101/2021	EPI_ISL_3721631	2021-08-17	Instituto Nacional de Medicina Genomica	Instituto Nacional de Medicina Genomica	Cedro-Tanda A et al
Mexico/CMX-INMEGEN-22-153/2021	EPI_ISL_3721663	2021-08-14	Instituto Nacional de Medicina Genomica	Instituto Nacional de Medicina Genomica	Cedro-Tanda A et al
Mexico/CMX-INMEGEN-22-177/2021	EPI_ISL_3721646	2021-08-17	Instituto Nacional de Medicina Genomica	Instituto Nacional de Medicina Genomica	Cedro-Tanda A et al
Mexico/CMX-INMEGEN-24-297/2021	EPI_ISL_3943367	2021-08-27	Instituto Nacional de Medicina Genomica	Instituto Nacional de Medicina Genomica	Cedro-Tanda A et al
Mexico/CMX-INMEGEN-25-294/2021	EPI_ISL_4024841	2021-08-22	SALUD DIGNA	Instituto Nacional de Medicina Genomica	Cedro-Tanda A et al
Mexico/CMX-INMEGEN-28-289/2021	EPI_ISL_4512901	2021-07-27	INCMNSZ	Instituto Nacional de Medicina Genomica	Cedro-Tanda A et al
Mexico/CMX-INMEGEN-29-149/2021	EPI_ISL_4745851	2021-09-20	SALUD DIGNA	Instituto Nacional de Medicina Genomica	Cedro-Tanda A et al
Mexico/CMX-INMEGEN-29-361/2021	EPI_ISL_4745955	2021-09-23	Instituto Nacional de Medicina Genomica	Instituto Nacional de Medicina Genomica	Cedro-Tanda A et al
Mexico/CMX-INMEGEN-30-261/2021	EPI_ISL_5030762	2021-09-28	SALUD DIGNA	Instituto Nacional de Medicina Genomica	Cedro-Tanda A et al
Mexico/CMX-INMEGEN-30-301/2021	EPI_ISL_5030785	2021-09-27	Instituto Nacional de Medicina Genomica	Instituto Nacional de Medicina Genomica	Cedro-Tanda A et al
Mexico/CMX-INMEGEN-30-315/2021	EPI_ISL_5031017	2021-09-28	Instituto Nacional de Medicina Genomica	Instituto Nacional de Medicina Genomica	Cedro-Tanda A et al
Mexico/CMX-INMEGEN-30-320/2021	EPI_ISL_5030769	2021-09-28	Instituto Nacional de Medicina Genomica	Instituto Nacional de Medicina Genomica	Cedro-Tanda A et al
Mexico/CMX-INMEGEN-30-343/2021	EPI_ISL_5030830	2021-09-04	Instituto Nacional de Medicina Genomica	Instituto Nacional de Medicina Genomica	Cedro-Tanda A et al
Mexico/CMX-INMEGEN-31-307/2021	EPI_ISL_5329753	2021-10-05	Hospital General Ajusco Medio	Instituto Nacional de Medicina Genomica	Cedro-Tanda A et al
Mexico/CMX-InDRE_FB25428_S5661/2021	EPI_ISL_3770578	2021-07-23	LESP Mexico City	Instituto de Diagnostico y Referencia Epidemiologicos (INDRE)	Claudia Wong-Arambula et al
Mexico/CMX-InDRE_FD64862_S2368/2021	EPI_ISL_2443048	2021-05-10	LESP Ciudad de Mexico	Instituto de Diagnostico y Referencia Epidemiologicos (INDRE)	Claudia Wong-Arambula et al
Mexico/CMX-InDRE_FD77920_S4408/2021	EPI_ISL_2937872	2021-06-24	LESP Ciudad de Mexico	Instituto de Diagnostico y Referencia Epidemiologicos (INDRE)	Claudia Wong-Arambula et al
Mexico/CMX_IBT_IMSS_1622/2021	EPI_ISL_2681189	2021-05-31	Laboratorio Central de Epidemiología (LCE)	Instituto de Biotecnología de la UNAM	Consorcio Mexicano de Vigilancia Genómica (CoViGen-Mex). Authors (in alphabetical order): Julio Elias Alvarado-Yaah et al
Mexico/CMX_LANGEBIO_IMSS_2071/2021	EPI_ISL_3805507	2021-08-04	Laboratorio Central de Epidemiologi­a (LCE)	Unidad de Genomica Avanzada	Consorcio Mexicano de Vigilancia Genomica (CoViGen-Mex). Authors (in alphabetical order): Julio Elias Alvarado-Yaah et al
Mexico/CMX_LANGEBIO_IMSS_2076/2021	EPI_ISL_3805524	2021-08-04	Laboratorio Central de Epidemiologi­a (LCE)	Unidad de Genomica Avanzada	Consorcio Mexicano de Vigilancia Genomica (CoViGen-Mex). Authors (in alphabetical order): Julio Elias Alvarado-Yaah et al
Mexico/CMX_LANGEBIO_IMSS_2417/2021	EPI_ISL_4549894	2021-09-02	Laboratorio Central de Epidemiologia (LCE)	Unidad de Genomica Avanzada	Consorcio Mexicano de Vigilancia Genomica (CoViGen-Mex). Authors (in alphabetical order): Julio Elias Alvarado-Yaah et al
Mexico/CMX_LANGEBIO_IMSS_2426/2021	EPI_ISL_4549900	2021-09-02	Laboratorio Central de Epidemiologia (LCE)	Unidad de Genomica Avanzada	Consorcio Mexicano de Vigilancia Genomica (CoViGen-Mex). Authors (in alphabetical order): Julio Elias Alvarado-Yaah et al
Mexico/COA_IBT_IMSS_2337/2021	EPI_ISL_3347648	2021-07-15	Centro de Investigación Biomédica del Noreste (CIBIN)	Instituto de Biotecnología de la UNAM	Consorcio Mexicano de Vigilancia Genómica (CoViGen-Mex). Authors (in alphabetical order): Julio Elias Alvarado-Yaah et al
Mexico/COA_INER_IMSS_2403/2021	EPI_ISL_5194232	2021-09-21	Centro de Investigación Biomédica del Noreste (CIBIN)	Centro de Investigación en Enfermedades Infecciosas (CIENI), Instituto Nacional de Enfermedades Respiratorias (INER)	Consorcio Mexicano de Vigilancia Genómica (CoViGen-Mex). Authors (in alphabetical order): Julio Elias Alvarado-Yaah et al
Mexico/COA_LANGEBIO_IMSS_2229/2021	EPI_ISL_4549917	2021-08-27	Centro de Investigacion Biomedica del Noreste (CIBIN)	Unidad de Genomica Avanzada	Consorcio Mexicano de Vigilancia Genomica (CoViGen-Mex). Authors (in alphabetical order): Julio Elias Alvarado-Yaah et al
Mexico/COL-InDRE_FB23235_S4902/2021	EPI_ISL_3265398	2021-07-15	LESP Colima	Instituto de Diagnostico y Referencia Epidemiologicos (INDRE)	Claudia Wong-Arambula et al
Mexico/COL_IBT_IMSS_3217/2021	EPI_ISL_4878877	2021-09-06	Centro de Investigación Biomédica de Occidente (CIBO)	Instituto de Biotecnología de la UNAM	Consorcio Mexicano de Vigilancia Genómica (CoViGen-Mex). Authors (in alphabetical order): Julio Elias Alvarado-Yaah et al
Mexico/COL_IBT_IMSS_3241/2021	EPI_ISL_4878899	2021-09-07	Centro de Investigación Biomédica de Occidente (CIBO)	Instituto de Biotecnología de la UNAM	Consorcio Mexicano de Vigilancia Genómica (CoViGen-Mex). Authors (in alphabetical order): Julio Elias Alvarado-Yaah et al
Mexico/COL_InDRE_FB41424_S7512/2021	EPI_ISL_4918673	2021-09-10	LESP Colima	Instituto de Diagnostico y Referencia Epidemiologicos (INDRE)	Claudia Wong-Arambula et al
Mexico/COL_LANGEBIO_IMSS_2208/2021	EPI_ISL_3805391	2021-07-31	Centro de Investigacion Biomedica de Occidente (CIBO)	Unidad de Genomica Avanzada	Consorcio Mexicano de Vigilancia Genomica (CoViGen-Mex). Authors (in alphabetical order): Julio Elias Alvarado-Yaah et al
Mexico/GRO-INER_IMSS_1618/2021	EPI_ISL_3155628	2021-07-07	Laboratorio Central de Epidemiología (LCE)	Centro de Investigación en Enfermedades Infecciosas (CIENI), Instituto Nacional de Enfermedades Respiratorias (INER)	Consorcio Mexicano de Vigilancia Genómica (CoViGen-Mex). Authors (in alphabetical order): Julio Elias Alvarado-Yaah et al
Mexico/GRO-INMEGEN-28-245/2021	EPI_ISL_4512859	2021-09-08	SALUD DIGNA	Instituto Nacional de Medicina Genomica	Cedro-Tanda A et al
Mexico/GRO-InDRE_FB22612_S5288/2021	EPI_ISL_3460089	2021-07-02	LESP Guerrero	Instituto de Diagnostico y Referencia Epidemiologicos (INDRE)	Claudia Wong-Arambula et al
Mexico/GRO-InDRE_FB22613_S5289/2021	EPI_ISL_3460090	2021-07-05	LESP Guerrero	Instituto de Diagnostico y Referencia Epidemiologicos (INDRE)	Claudia Wong-Arambula et al
Mexico/GRO-InDRE_FB22614_S5290/2021	EPI_ISL_3460091	2021-07-06	LESP Guerrero	Instituto de Diagnostico y Referencia Epidemiologicos (INDRE)	Claudia Wong-Arambula et al
Mexico/GRO-LANGEBIO_IMSS_1773/2021	EPI_ISL_2942850	2021-06-28	Laboratorio Central de Epidemiologia (LCE)	Unidad de Genomica Avanzada	Consorcio Mexicano de Vigilancia Genomica (CoViGen-Mex). Authors (in alphabetical order): Julio Elias Alvarado-Yaah et al
Mexico/GRO_IBT_IMSS_2467/2021	EPI_ISL_3347755	2021-07-21	Laboratorio Central de Epidemiología (LCE)	Instituto de Biotecnología de la UNAM	Consorcio Mexicano de Vigilancia Genómica (CoViGen-Mex). Authors (in alphabetical order): Julio Elias Alvarado-Yaah et al
Mexico/GRO_IBT_IMSS_2925/2021	EPI_ISL_4006444	2021-08-16	Laboratorio Central de Epidemiología (LCE)	Instituto de Biotecnología de la UNAM	Consorcio Mexicano de Vigilancia Genómica (CoViGen-Mex). Authors (in alphabetical order): Julio Elias Alvarado-Yaah et al
Mexico/GUA-InDRE-FB33495-S6602/2021	EPI_ISL_4298700	2021-08-16	LESP Guanajuato	Instituto de Diagnostico y Referencia Epidemiologicos (INDRE)	Claudia Wong-Arambula et al
Mexico/GUA-InDRE_FB21923_S5238/2021	EPI_ISL_3460052	2021-07-12	LESP Guanajuato	Instituto de Diagnostico y Referencia Epidemiologicos (INDRE)	Claudia Wong-Arambula et al
Mexico/GUA-InDRE_FB21929_S5243/2021	EPI_ISL_3460057	2021-07-14	LESP Guanajuato	Instituto de Diagnostico y Referencia Epidemiologicos (INDRE)	Claudia Wong-Arambula et al
Mexico/GUA-InDRE_FB24024_S5823/2021	EPI_ISL_3769119	2021-07-20	LESP Guanajuato	Instituto de Diagnostico y Referencia Epidemiologicos (INDRE)	Claudia Wong-Arambula et al
Mexico/GUA_IBT_IMSS_2236/2021	EPI_ISL_3347852	2021-07-18	Centro de Investigación Biomédica de Occidente (CIBO)	Instituto de Biotecnología de la UNAM	Consorcio Mexicano de Vigilancia Genómica (CoViGen-Mex). Authors (in alphabetical order): Julio Elias Alvarado-Yaah et al
Mexico/GUA_InDRE_FB38508_S7341/2021	EPI_ISL_4918333	2021-09-01	LESP Guanajuato	Instituto de Diagnostico y Referencia Epidemiologicos (INDRE)	Claudia Wong-Arambula et al
Mexico/GUA_InDRE_FB38632_S7078/2021	EPI_ISL_4603038	2021-09-03	LESP Guanajuato	Instituto de Diagnostico y Referencia Epidemiologicos (INDRE)	Claudia Wong-Arambula et al
Mexico/GUA_InDRE_FB38651_S7086/2021	EPI_ISL_4603046	2021-09-03	LESP Guanajuato	Instituto de Diagnostico y Referencia Epidemiologicos (INDRE)	Claudia Wong-Arambula et al
Mexico/GUA_InDRE_FB38772_S7110/2021	EPI_ISL_4603070	2021-09-03	LESP Guanajuato	Instituto de Diagnostico y Referencia Epidemiologicos (INDRE)	Claudia Wong-Arambula et al
Mexico/GUA_InDRE_FB40632_S7419/2021	EPI_ISL_4918402	2021-09-10	LESP Guanajuato	Instituto de Diagnostico y Referencia Epidemiologicos (INDRE)	Claudia Wong-Arambula et al
Mexico/GUA_InDRE_FB41858_S7581/2021	EPI_ISL_4918411	2021-09-14	LESP Guanajuato	Instituto de Diagnostico y Referencia Epidemiologicos (INDRE)	Claudia Wong-Arambula et al
Mexico/GUA_InDRE_FB41979_S7609/2021	EPI_ISL_4918520	2021-09-14	LESP Guanajuato	Instituto de Diagnostico y Referencia Epidemiologicos (INDRE)	Claudia Wong-Arambula et al
Mexico/HID-INMEGEN-21-143/2021	EPI_ISL_3548152	2021-08-05	Salud Digna	Instituto Nacional de Medicina Genomica	Cedro-Tanda A et al
Mexico/HID-INMEGEN-30-262/2021	EPI_ISL_5030731	2021-09-29	SALUD DIGNA	Instituto Nacional de Medicina Genomica	Cedro-Tanda A et al
Mexico/HID-InDRE_FB20319_S4837/2021	EPI_ISL_3265333	2021-07-07	LESP Hidalgo	Instituto de Diagnostico y Referencia Epidemiologicos (INDRE)	Claudia Wong-Arambula et al
Mexico/HID-InDRE_FB20320_S4838/2021	EPI_ISL_3265334	2021-07-07	LESP Hidalgo	Instituto de Diagnostico y Referencia Epidemiologicos (INDRE)	Claudia Wong-Arambula et al
Mexico/HID-LANGEBIO_IMSS_1434/2021	EPI_ISL_2942557	2021-06-21	Laboratorio Central de Epidemiologia (LCE)	Unidad de Genomica Avanzada	Consorcio Mexicano de Vigilancia Genomica (CoViGen-Mex). Authors (in alphabetical order): Julio Elias Alvarado-Yaah et al
Mexico/HID_IBT_IMSS_3429/2021	EPI_ISL_4878755	2021-09-10	Laboratorio Central de Epidemiología (LCE)	Instituto de Biotecnología de la UNAM	Consorcio Mexicano de Vigilancia Genómica (CoViGen-Mex). Authors (in alphabetical order): Julio Elias Alvarado-Yaah et al
Mexico/HID_IBT_IMSS_3460/2021	EPI_ISL_4878779	2021-09-14	Laboratorio Central de Epidemiología (LCE)	Instituto de Biotecnología de la UNAM	Consorcio Mexicano de Vigilancia Genómica (CoViGen-Mex). Authors (in alphabetical order): Julio Elias Alvarado-Yaah et al
Mexico/HID_INER_IMSS_2166/2021	EPI_ISL_4299589	2021-08-21	Laboratorio Central de Epidemiología (LCE)	Centro de Investigación en Enfermedades Infecciosas (CIENI), Instituto Nacional de Enfermedades Respiratorias (INER)	Consorcio Mexicano de Vigilancia Genómica (CoViGen-Mex). Authors (in alphabetical order): Julio Elias Alvarado-Yaah et al
Mexico/HID_InDRE_FB32709_S6577/2021	EPI_ISL_4199354	2021-08-17	LESP Hidalgo	Instituto de Diagnostico y Referencia Epidemiologicos (INDRE)	Claudia Wong-Arambula et al
Mexico/HID_InDRE_FB41553_S7535/2021	EPI_ISL_4918295	2021-09-14	LESP Hidalgo	Instituto de Diagnostico y Referencia Epidemiologicos (INDRE)	Claudia Wong-Arambula et al
Mexico/HID_LANGEBIO_IMSS_2014/2021	EPI_ISL_3805487	2021-08-02	Laboratorio Central de Epidemiologi­a (LCE)	Unidad de Genomica Avanzada	Consorcio Mexicano de Vigilancia Genomica (CoViGen-Mex). Authors (in alphabetical order): Julio Elias Alvarado-Yaah et al
Mexico/HID_LANGEBIO_IMSS_2362/2021	EPI_ISL_4549996	2021-08-30	Laboratorio Central de Epidemiologia (LCE)	Unidad de Genomica Avanzada	Consorcio Mexicano de Vigilancia Genomica (CoViGen-Mex). Authors (in alphabetical order): Julio Elias Alvarado-Yaah et al
Mexico/JAL-InDRE-FB34601-S6920/2021	EPI_ISL_4299018	2021-08-24	LESP Jalisco	Instituto de Diagnostico y Referencia Epidemiologicos (INDRE)	Claudia Wong-Arambula et al
Mexico/JAL-InDRE_FB21467_S5036/2021	EPI_ISL_3265532	2021-07-12	LESP Jalisco	Instituto de Diagnostico y Referencia Epidemiologicos (INDRE)	Claudia Wong-Arambula et al
Mexico/JAL-InDRE_FB21664_S5211/2021	EPI_ISL_3460036	2021-07-11	LESP Jalisco	Instituto de Diagnostico y Referencia Epidemiologicos (INDRE)	Claudia Wong-Arambula et al
Mexico/JAL_IBT_IMSS_2223/2021	EPI_ISL_3347842	2021-07-16	Centro de Investigación Biomédica de Occidente (CIBO)	Instituto de Biotecnología de la UNAM	Consorcio Mexicano de Vigilancia Genómica (CoViGen-Mex). Authors (in alphabetical order): Julio Elias Alvarado-Yaah et al
Mexico/JAL_IBT_IMSS_3256/2021	EPI_ISL_4879025	2021-09-10	Centro de Investigación Biomédica de Occidente (CIBO)	Instituto de Biotecnología de la UNAM	Consorcio Mexicano de Vigilancia Genómica (CoViGen-Mex). Authors (in alphabetical order): Julio Elias Alvarado-Yaah et al
Mexico/JAL_INER_IMSS_1922/2021	EPI_ISL_3557193	2021-07-23	Centro de Investigación Biomédica de Occidente (CIBO)	Centro de Investigación en Enfermedades Infecciosas (CIENI), Instituto Nacional de Enfermedades Respiratorias (INER)	Consorcio Mexicano de Vigilancia Genómica (CoViGen-Mex). Authors (in alphabetical order): Julio Elias Alvarado-Yaah et al
Mexico/JAL_InDRE_FB28292_S5897/2021	EPI_ISL_3923803	2021-08-02	LESP Jalisco	Instituto de Diagnostico y Referencia Epidemiologicos (INDRE)	Claudia Wong-Arambula et al
Mexico/JAL_InDRE_FB40714_S7437/2021	EPI_ISL_4918136	2021-09-09	LESP Jalisco	Instituto de Diagnostico y Referencia Epidemiologicos (INDRE)	Claudia Wong-Arambula et al
Mexico/JAL_InDRE_FB42208_S7662/2021	EPI_ISL_4918150	2021-09-14	LESP Jalisco	Instituto de Diagnostico y Referencia Epidemiologicos (INDRE)	Claudia Wong-Arambula et al
Mexico/JAL_InDRE_FB42219_S7670/2021	EPI_ISL_4918186	2021-09-14	LESP Jalisco	Instituto de Diagnostico y Referencia Epidemiologicos (INDRE)	Claudia Wong-Arambula et al
Mexico/JAL_LANGEBIO_IMSS_2218/2021	EPI_ISL_3805387	2021-08-02	Centro de Investigacion Biomedica de Occidente (CIBO)	Unidad de Genomica Avanzada	Consorcio Mexicano de Vigilancia Genomica (CoViGen-Mex). Authors (in alphabetical order): Julio Elias Alvarado-Yaah et al
Mexico/MEX-INMEGEN-05-04-68/2021	EPI_ISL_2349933	2021-05-12	Salud Digna	Instituto Nacional de Medicina Genomica	Hidalgo-Miranda A et al
Mexico/MEX-INMEGEN-16-237/2021	EPI_ISL_2978556	2021-07-04	Salud Digna	Instituto Nacional de Medicina Genomica	Cedro-Tanda A et al
Mexico/MEX-INMEGEN-20-45/2021	EPI_ISL_3503644	2021-07-28	Salud Digna	Instituto Nacional de Medicina Genomica	Cedro-Tanda A et al
Mexico/MEX-INMEGEN-22-231/2021	EPI_ISL_3721706	2021-08-13	Salud Digna	Instituto Nacional de Medicina Genomica	Cedro-Tanda A et al
Mexico/MEX-INMEGEN-25-110/2021	EPI_ISL_4024699	2021-08-30	SALUD DIGNA	Instituto Nacional de Medicina Genomica	Cedro-Tanda A et al
Mexico/MEX-INMEGEN-25-63/2021	EPI_ISL_4024662	2021-08-31	SALUD DIGNA	Instituto Nacional de Medicina Genomica	Cedro-Tanda A et al
Mexico/MEX-INMEGEN-27-269/2021	EPI_ISL_4232356	2021-09-08	Salud Digna	Instituto Nacional de Medicina Genomica	Cedro-Tanda A et al
Mexico/MEX-INMEGEN-28-35/2021	EPI_ISL_4512659	2021-09-16	SALUD DIGNA	Instituto Nacional de Medicina Genomica	Cedro-Tanda A et al
Mexico/MEX-INMEGEN-29-207/2021	EPI_ISL_4745760	2021-09-17	SALUD DIGNA	Instituto Nacional de Medicina Genomica	Cedro-Tanda A et al
Mexico/MEX-INMEGEN-30-132/2021	EPI_ISL_5030901	2021-09-26	SALUD DIGNA	Instituto Nacional de Medicina Genomica	Cedro-Tanda A et al
Mexico/MEX-INMEGEN-30-155/2021	EPI_ISL_5030913	2021-09-25	SALUD DIGNA	Instituto Nacional de Medicina Genomica	Cedro-Tanda A et al
Mexico/MEX-INMEGEN-31-192/2021	EPI_ISL_5329692	2021-10-02	SALUD DIGNA	Instituto Nacional de Medicina Genomica	Cedro-Tanda A et al
Mexico/MEX-InDRE-FB34419-S6859/2021	EPI_ISL_4298957	2021-08-19	LESP State of Mexico	Instituto de Diagnostico y Referencia Epidemiologicos (INDRE)	Claudia Wong-Arambula et al
Mexico/MEX-InDRE_FB20430_S4887/2021	EPI_ISL_3265383	2021-07-01	LESP Estado de Mexico	Instituto de Diagnostico y Referencia Epidemiologicos (INDRE)	Claudia Wong-Arambula et al
Mexico/MEX-LANGEBIO_IMSS_1769/2021	EPI_ISL_2942846	2021-06-28	Laboratorio Central de Epidemiologia (LCE)	Unidad de Genomica Avanzada	Consorcio Mexicano de Vigilancia Genomica (CoViGen-Mex). Authors (in alphabetical order): Julio Elias Alvarado-Yaah et al
Mexico/MEX-LANGEBIO_IMSS_1807/2021	EPI_ISL_2942882	2021-06-30	Laboratorio Central de Epidemiologia (LCE)	Unidad de Genomica Avanzada	Consorcio Mexicano de Vigilancia Genomica (CoViGen-Mex). Authors (in alphabetical order): Julio Elias Alvarado-Yaah et al
Mexico/MEX_IBT_IMSS_2510/2021	EPI_ISL_3347788	2021-07-22	Laboratorio Central de Epidemiología (LCE)	Instituto de Biotecnología de la UNAM	Consorcio Mexicano de Vigilancia Genómica (CoViGen-Mex). Authors (in alphabetical order): Julio Elias Alvarado-Yaah et al
Mexico/MEX_IBT_IMSS_2963/2021	EPI_ISL_4006482	2021-08-19	Laboratorio Central de Epidemiología (LCE)	Instituto de Biotecnología de la UNAM	Consorcio Mexicano de Vigilancia Genómica (CoViGen-Mex). Authors (in alphabetical order): Julio Elias Alvarado-Yaah et al
Mexico/MEX_IBT_IMSS_2967/2021	EPI_ISL_4006486	2021-08-19	Laboratorio Central de Epidemiología (LCE)	Instituto de Biotecnología de la UNAM	Consorcio Mexicano de Vigilancia Genómica (CoViGen-Mex). Authors (in alphabetical order): Julio Elias Alvarado-Yaah et al
Mexico/MEX_IBT_IMSS_3489/2021	EPI_ISL_4878804	2021-09-18	Laboratorio Central de Epidemiología (LCE)	Instituto de Biotecnología de la UNAM	Consorcio Mexicano de Vigilancia Genómica (CoViGen-Mex). Authors (in alphabetical order): Julio Elias Alvarado-Yaah et al
Mexico/MEX_IBT_SSMor_26/2021	EPI_ISL_3342676	2021-07-24	Laboratorio Central de Epidemiología (LCE)	Instituto de Biotecnología de la UNAM	Consorcio Mexicano de Vigilancia Genómica (CoViGen-Mex). Authors (in alphabetical order): Julio Elias Alvarado-Yaah et al
Mexico/MIC-INMEGEN-29-284/2021	EPI_ISL_4745844	2021-09-13	Instituto Nacional de Medicina Genomica	Instituto Nacional de Medicina Genomica	Cedro-Tanda A et al
Mexico/MIC_IBT_IMSS_2207/2021	EPI_ISL_3347937	2021-07-13	Centro de Investigación Biomédica de Occidente (CIBO)	Instituto de Biotecnología de la UNAM	Consorcio Mexicano de Vigilancia Genómica (CoViGen-Mex). Authors (in alphabetical order): Julio Elias Alvarado-Yaah et al
Mexico/MIC_IBT_IMSS_2230/2021	EPI_ISL_3347846	2021-07-18	Centro de Investigación Biomédica de Occidente (CIBO)	Instituto de Biotecnología de la UNAM	Consorcio Mexicano de Vigilancia Genómica (CoViGen-Mex). Authors (in alphabetical order): Julio Elias Alvarado-Yaah et al
Mexico/MIC_IBT_IMSS_2715/2021	EPI_ISL_4006614	2021-08-11	Centro de Investigación Biomédica de Occidente (CIBO)	Instituto de Biotecnología de la UNAM	Consorcio Mexicano de Vigilancia Genómica (CoViGen-Mex). Authors (in alphabetical order): Julio Elias Alvarado-Yaah et al
Mexico/MIC_IBT_IMSS_3212/2021	EPI_ISL_4878872	2021-09-06	Centro de Investigación Biomédica de Occidente (CIBO)	Instituto de Biotecnología de la UNAM	Consorcio Mexicano de Vigilancia Genómica (CoViGen-Mex). Authors (in alphabetical order): Julio Elias Alvarado-Yaah et al
Mexico/MIC_InDRE_FB40872_S7458/2021	EPI_ISL_4918024	2021-09-08	LESP Michoacan	Instituto de Diagnostico y Referencia Epidemiologicos (INDRE)	Claudia Wong-Arambula et al
Mexico/MIC_LANGEBIO_IMSS_2236/2021	EPI_ISL_3805411	2021-08-03	Centro de Investigacion Biomedica de Occidente (CIBO)	Unidad de Genomica Avanzada	Consorcio Mexicano de Vigilancia Genomica (CoViGen-Mex). Authors (in alphabetical order): Julio Elias Alvarado-Yaah et al
Mexico/MIC_LANGEBIO_IMSS_2287/2021	EPI_ISL_3805699	2021-07-30	Centro de Investigacion Biomedica de Occidente (CIBO)	Unidad de Genomica Avanzada	Consorcio Mexicano de Vigilancia Genomica (CoViGen-Mex). Authors (in alphabetical order): Julio Elias Alvarado-Yaah et al
Mexico/MIC_LANGEBIO_IMSS_2561/2021	EPI_ISL_4550056	2021-08-31	Centro de Investigacion Biomedica de Occidente (CIBO)	Unidad de Genomica Avanzada	Consorcio Mexicano de Vigilancia Genomica (CoViGen-Mex). Authors (in alphabetical order): Julio Elias Alvarado-Yaah et al
Mexico/MOR-InDRE-FB32942-S6715/2021	EPI_ISL_4298813	2021-08-18	LESP Morelos	Instituto de Diagnostico y Referencia Epidemiologicos (INDRE)	Claudia Wong-Arambula et al
Mexico/MOR_IBT_SSMor_1/2021	EPI_ISL_3342653	2021-07-19	Laboratorio Central de Epidemiología (LCE)	Instituto de Biotecnología de la UNAM	Consorcio Mexicano de Vigilancia Genómica (CoViGen-Mex). Authors (in alphabetical order): Julio Elias Alvarado-Yaah et al
Mexico/MOR_INER_IMSS_1840/2021	EPI_ISL_3557111	2021-07-28	Laboratorio Central de Epidemiología (LCE)	Centro de Investigación en Enfermedades Infecciosas (CIENI), Instituto Nacional de Enfermedades Respiratorias (INER)	Consorcio Mexicano de Vigilancia Genómica (CoViGen-Mex). Authors (in alphabetical order): Julio Elias Alvarado-Yaah et al
Mexico/MOR_InDRE_FB28711_S6006/2021	EPI_ISL_3923872	2021-07-30	LESP Morelos	Instituto de Diagnostico y Referencia Epidemiologicos (INDRE)	Claudia Wong-Arambula et al
Mexico/MOR_InDRE_FB28724_S6014/2021	EPI_ISL_3923878	2021-08-02	LESP Morelos	Instituto de Diagnostico y Referencia Epidemiologicos (INDRE)	Claudia Wong-Arambula et al
Mexico/MOR_InDRE_FB31040_S6433/2021	EPI_ISL_4199377	2021-08-11	LESP Morelos	Instituto de Diagnostico y Referencia Epidemiologicos (INDRE)	Claudia Wong-Arambula et al
Mexico/MOR_InDRE_FB39706_S7363/2021	EPI_ISL_4918019	2021-09-07	LESP Morelos	Instituto de Diagnostico y Referencia Epidemiologicos (INDRE)	Claudia Wong-Arambula et al
Mexico/NAY-CIAD-4776-0714/2021	EPI_ISL_3149340	2021-07-14	LANIIA	LANIIA-Nayarit	Consorcio Mexicano de Vigilancia Genómica (CoViGen-Mex). Authors (in alphabetical order): Julio Elias Alvarado-Yaah et al
Mexico/NAY-CIAD-4790-0714/2021	EPI_ISL_3149341	2021-07-14	LANIIA	LANIIA-Nayarit	Consorcio Mexicano de Vigilancia Genómica (CoViGen-Mex). Authors (in alphabetical order): Julio Elias Alvarado-Yaah et al
Mexico/NAY-InDRE_FB22494_S5283/2021	EPI_ISL_3460086	2021-07-11	LESP Nayarit	Instituto de Diagnostico y Referencia Epidemiologicos (INDRE)	Claudia Wong-Arambula et al
Mexico/NAY_CIAD-MZT_5204-0805/2021	EPI_ISL_4886529	2021-08-05	UAN-LANIIA	Microbial Genomics Laboratory	Consorcio Mexicano de Vigilancia Genómica (CoViGen-Mex). Authors (in alphabetical order): Julio Elias Alvarado-Yaah et al
Mexico/NAY_IBT_IMSS_2738/2021	EPI_ISL_4006637	2021-08-16	Centro de Investigación Biomédica de Occidente (CIBO)	Instituto de Biotecnología de la UNAM	Consorcio Mexicano de Vigilancia Genómica (CoViGen-Mex). Authors (in alphabetical order): Julio Elias Alvarado-Yaah et al
Mexico/NAY_InDRE_FB41060_S7473/2021	EPI_ISL_4918016	2021-09-06	LESP Nayarit	Instituto de Diagnostico y Referencia Epidemiologicos (INDRE)	Claudia Wong-Arambula et al
Mexico/NAY_LANGEBIO_IMSS_2280/2021	EPI_ISL_3805343	2021-08-04	Centro de Investigacion Biomedica de Occidente (CIBO)	Unidad de Genomica Avanzada	Consorcio Mexicano de Vigilancia Genomica (CoViGen-Mex). Authors (in alphabetical order): Julio Elias Alvarado-Yaah et al
Mexico/NAY_LANGEBIO_IMSS_2330/2021	EPI_ISL_3805342	2021-08-06	Centro de Investigacion Biomedica de Occidente (CIBO)	Unidad de Genomica Avanzada	Consorcio Mexicano de Vigilancia Genomica (CoViGen-Mex). Authors (in alphabetical order): Julio Elias Alvarado-Yaah et al
Mexico/NL-SEARCH-108376/2021	EPI_ISL_4411611	2021-07-13	Salud Digna, A.C	Andersen lab at Scripps Research	SEARCH Alliance with Abraham Campos Romero et al
Mexico/NLE-InDRE-FB33843-S6638/2021	EPI_ISL_4298736	2021-08-17	LESP Nuevo Leon	Instituto de Diagnostico y Referencia Epidemiologicos (INDRE)	Claudia Wong-Arambula et al
Mexico/NLE-UANL-137/2021	EPI_ISL_4889765	2021-07-21	Laboratorio de Infectología, Servicio de Infectología, Hospital Universitario Dr. José Eleuterio González - Universidad Autónoma de Nuevo León	Centro de Investigación e Innovación en Virología Médica, Departamento de Bioquímica y Medicina Molecular,Facultad de Medicina - Universidad Autónoma de Nuevo León	Kame A. Galán-Huerta et al
Mexico/NLE_IBT_IMSS_2296/2021	EPI_ISL_3347615	2021-07-13	Centro de Investigación Biomédica del Noreste (CIBIN)	Instituto de Biotecnología de la UNAM	Consorcio Mexicano de Vigilancia Genómica (CoViGen-Mex). Authors (in alphabetical order): Julio Elias Alvarado-Yaah et al
Mexico/NLE_IBT_IMSS_2358/2021	EPI_ISL_3347664	2021-07-19	Centro de Investigación Biomédica del Noreste (CIBIN)	Instituto de Biotecnología de la UNAM	Consorcio Mexicano de Vigilancia Genómica (CoViGen-Mex). Authors (in alphabetical order): Julio Elias Alvarado-Yaah et al
Mexico/NLE_INER_IMSS_2105/2021	EPI_ISL_4299528	2021-08-27	Centro de Investigación Biomédica del Noreste (CIBIN)	Centro de Investigación en Enfermedades Infecciosas (CIENI), Instituto Nacional de Enfermedades Respiratorias (INER)	Consorcio Mexicano de Vigilancia Genómica (CoViGen-Mex). Authors (in alphabetical order): Julio Elias Alvarado-Yaah et al
Mexico/NLE_INER_IMSS_2378/2021	EPI_ISL_5194125	2021-09-21	Centro de Investigación Biomédica del Noreste (CIBIN)	Centro de Investigación en Enfermedades Infecciosas (CIENI), Instituto Nacional de Enfermedades Respiratorias (INER)	Consorcio Mexicano de Vigilancia Genómica (CoViGen-Mex). Authors (in alphabetical order): Julio Elias Alvarado-Yaah et al
Mexico/NLE_LANGEBIO_IMSS_1911/2021	EPI_ISL_3805450	2021-08-03	Centro de Investigacion Biomedica del Noreste (CIBIN)	Unidad de Genomica Avanzada	Consorcio Mexicano de Vigilancia Genomica (CoViGen-Mex). Authors (in alphabetical order): Julio Elias Alvarado-Yaah et al
Mexico/NLE_LANGEBIO_IMSS_2258/2021	EPI_ISL_4550091	2021-09-01	Centro de Investigacion Biomedica del Noreste (CIBIN)	Unidad de Genomica Avanzada	Consorcio Mexicano de Vigilancia Genomica (CoViGen-Mex). Authors (in alphabetical order): Julio Elias Alvarado-Yaah et al
Mexico/OAX-INMEGEN-30-71/2021	EPI_ISL_5030853	2021-09-23	SALUD DIGNA	Instituto Nacional de Medicina Genomica	Cedro-Tanda A et al
Mexico/PUE-InDRE-FB33221-S6759/2021	EPI_ISL_4298857	2021-08-23	LESP Puebla	Instituto de Diagnostico y Referencia Epidemiologicos (INDRE)	Claudia Wong-Arambula et al
Mexico/PUE-LABOPAT-96_27441/2021	EPI_ISL_3055551	2021-07-12	Laboratorio de salud publica Puebla	LABOPAT	Luis Mendoza et al
Mexico/PUE_IBT_IMSS_2425/2021	EPI_ISL_3347723	2021-07-13	Laboratorio Central de Epidemiología (LCE)	Instituto de Biotecnología de la UNAM	Consorcio Mexicano de Vigilancia Genómica (CoViGen-Mex). Authors (in alphabetical order): Julio Elias Alvarado-Yaah et al
Mexico/PUE_IBT_IMSS_2973/2021	EPI_ISL_4006492	2021-08-16	Laboratorio Central de Epidemiología (LCE)	Instituto de Biotecnología de la UNAM	Consorcio Mexicano de Vigilancia Genómica (CoViGen-Mex). Authors (in alphabetical order): Julio Elias Alvarado-Yaah et al
Mexico/PUE_IBT_IMSS_2986/2021	EPI_ISL_4006505	2021-08-17	Laboratorio Central de Epidemiología (LCE)	Instituto de Biotecnología de la UNAM	Consorcio Mexicano de Vigilancia Genómica (CoViGen-Mex). Authors (in alphabetical order): Julio Elias Alvarado-Yaah et al
Mexico/PUE_IBT_IMSS_3475/2021	EPI_ISL_4878792	2021-09-14	Laboratorio Central de Epidemiología (LCE)	Instituto de Biotecnología de la UNAM	Consorcio Mexicano de Vigilancia Genómica (CoViGen-Mex). Authors (in alphabetical order): Julio Elias Alvarado-Yaah et al
Mexico/PUE_INER_IMSS_2193/2021	EPI_ISL_4299616	2021-08-20	Laboratorio Central de Epidemiología (LCE)	Centro de Investigación en Enfermedades Infecciosas (CIENI), Instituto Nacional de Enfermedades Respiratorias (INER)	Consorcio Mexicano de Vigilancia Genómica (CoViGen-Mex). Authors (in alphabetical order): Julio Elias Alvarado-Yaah et al
Mexico/PUE_INER_IMSS_2597/2021	EPI_ISL_5194119	2021-09-20	Laboratorio Central de Epidemiología (LCE)	Centro de Investigación en Enfermedades Infecciosas (CIENI), Instituto Nacional de Enfermedades Respiratorias (INER)	Consorcio Mexicano de Vigilancia Genómica (CoViGen-Mex). Authors (in alphabetical order): Julio Elias Alvarado-Yaah et al
Mexico/PUE_InDRE_FB42193_S7658/2021	EPI_ISL_4918002	2021-09-13	LESP Puebla	Instituto de Diagnostico y Referencia Epidemiologicos (INDRE)	Claudia Wong-Arambula et al
Mexico/QUE-InDRE_FB23898_S5428/2021	EPI_ISL_3459976	2021-07-23	LESP Queretaro	Instituto de Diagnostico y Referencia Epidemiologicos (INDRE)	Claudia Wong-Arambula et al
Mexico/QUE-InDRE_FB23919_S5445/2021	EPI_ISL_3460169	2021-07-23	LESP Queretaro	Instituto de Diagnostico y Referencia Epidemiologicos (INDRE)	Claudia Wong-Arambula et al
Mexico/QUE-InDRE_FB26326_S5721/2021	EPI_ISL_3769108	2021-07-28	LESP Queretaro	Instituto de Diagnostico y Referencia Epidemiologicos (INDRE)	Claudia Wong-Arambula et al
Mexico/QUE_IBT_IMSS_2502/2021	EPI_ISL_3347783	2021-07-21	Laboratorio Central de Epidemiología (LCE)	Instituto de Biotecnología de la UNAM	Consorcio Mexicano de Vigilancia Genómica (CoViGen-Mex). Authors (in alphabetical order): Julio Elias Alvarado-Yaah et al
Mexico/QUE_IBT_IMSS_2958/2021	EPI_ISL_4006477	2021-08-18	Laboratorio Central de Epidemiología (LCE)	Instituto de Biotecnología de la UNAM	Consorcio Mexicano de Vigilancia Genómica (CoViGen-Mex). Authors (in alphabetical order): Julio Elias Alvarado-Yaah et al
Mexico/QUE_INER_IMSS_1756/2021	EPI_ISL_3557027	2021-07-26	Laboratorio Central de Epidemiología (LCE)	Centro de Investigación en Enfermedades Infecciosas (CIENI), Instituto Nacional de Enfermedades Respiratorias (INER)	Consorcio Mexicano de Vigilancia Genómica (CoViGen-Mex). Authors (in alphabetical order): Julio Elias Alvarado-Yaah et al
Mexico/QUE_INER_IMSS_2521/2021	EPI_ISL_5193935	2021-09-20	Laboratorio Central de Epidemiología (LCE)	Centro de Investigación en Enfermedades Infecciosas (CIENI), Instituto Nacional de Enfermedades Respiratorias (INER)	Consorcio Mexicano de Vigilancia Genómica (CoViGen-Mex). Authors (in alphabetical order): Julio Elias Alvarado-Yaah et al
Mexico/QUE_InDRE_FB28472_S5946/2021	EPI_ISL_3923833	2021-08-03	LESP Queretaro	Instituto de Diagnostico y Referencia Epidemiologicos (INDRE)	Claudia Wong-Arambula et al
Mexico/QUE_InDRE_FB28483_S5954/2021	EPI_ISL_3923841	2021-08-03	LESP Queretaro	Instituto de Diagnostico y Referencia Epidemiologicos (INDRE)	Claudia Wong-Arambula et al
Mexico/QUE_InDRE_FB31064_S6456/2021	EPI_ISL_4199395	2021-08-09	LESP Queretaro	Instituto de Diagnostico y Referencia Epidemiologicos (INDRE)	Claudia Wong-Arambula et al
Mexico/QUE_InDRE_FB38873_S7114/2021	EPI_ISL_4603074	2021-09-03	LESP Queretaro	Instituto de Diagnostico y Referencia Epidemiologicos (INDRE)	Claudia Wong-Arambula et al
Mexico/QUE_LANGEBIO_IMSS_2037/2021	EPI_ISL_3805498	2021-08-02	Laboratorio Central de Epidemiologi­a (LCE)	Unidad de Genomica Avanzada	Consorcio Mexicano de Vigilancia Genomica (CoViGen-Mex). Authors (in alphabetical order): Julio Elias Alvarado-Yaah et al
Mexico/QUE_LANGEBIO_IMSS_2339/2021	EPI_ISL_4550123	2021-08-30	Laboratorio Central de Epidemiologia (LCE)	Unidad de Genomica Avanzada	Consorcio Mexicano de Vigilancia Genomica (CoViGen-Mex). Authors (in alphabetical order): Julio Elias Alvarado-Yaah et al
Mexico/ROO-INMEGEN-22-376/2021	EPI_ISL_3721676	2021-08-10	Salud Digna	Instituto Nacional de Medicina Genomica	Cedro-Tanda A et al
Mexico/ROO-INMEGEN-23-14/2021	EPI_ISL_3905946	2021-08-16	Salud Digna	Instituto Nacional de Medicina Genomica	Cedro-Tanda A et al
Mexico/ROO-INMEGEN-23-34/2021	EPI_ISL_3905954	2021-08-12	Salud Digna	Instituto Nacional de Medicina Genomica	Cedro-Tanda A et al
Mexico/ROO-INMEGEN-24-116/2021	EPI_ISL_3943343	2021-07-12	Salud Digna	Instituto Nacional de Medicina Genomica	Cedro-Tanda A et al
Mexico/ROO-INMEGEN-27-150/2021	EPI_ISL_4232383	2021-09-04	Salud Digna	Instituto Nacional de Medicina Genomica	Cedro-Tanda A et al
Mexico/ROO-INMEGEN-29-46/2021	EPI_ISL_4745814	2021-09-19	SALUD DIGNA	Instituto Nacional de Medicina Genomica	Cedro-Tanda A et al
Mexico/ROO-INMEGEN-30-57/2021	EPI_ISL_5030863	2021-09-28	SALUD DIGNA	Instituto Nacional de Medicina Genomica	Cedro-Tanda A et al
Mexico/ROO-InDRE-FB34609-S6926/2021	EPI_ISL_4299024	2021-08-14	LESP Quintana Roo	Instituto de Diagnostico y Referencia Epidemiologicos (INDRE)	Claudia Wong-Arambula et al
Mexico/ROO_IBT_IMSS_3111/2021	EPI_ISL_4878669	2021-09-07	Unidad de Investigación Médica de Yucatán (UIMY)	Instituto de Biotecnología de la UNAM	Consorcio Mexicano de Vigilancia Genómica (CoViGen-Mex). Authors (in alphabetical order): Julio Elias Alvarado-Yaah et al
Mexico/ROO_IBT_IMSS_3112/2021	EPI_ISL_4879000	2021-09-07	Unidad de Investigación Médica de Yucatán (UIMY)	Instituto de Biotecnología de la UNAM	Consorcio Mexicano de Vigilancia Genómica (CoViGen-Mex). Authors (in alphabetical order): Julio Elias Alvarado-Yaah et al
Mexico/ROO_INER_IMSS_1716/2021	EPI_ISL_3556987	2021-07-26	Unidad de Investigación Médica de Yucatán (UIMY)	Centro de Investigación en Enfermedades Infecciosas (CIENI), Instituto Nacional de Enfermedades Respiratorias (INER)	Consorcio Mexicano de Vigilancia Genómica (CoViGen-Mex). Authors (in alphabetical order): Julio Elias Alvarado-Yaah et al
Mexico/ROO_INER_IMSS_1719/2021	EPI_ISL_3556990	2021-07-26	Unidad de Investigación Médica de Yucatán (UIMY)	Centro de Investigación en Enfermedades Infecciosas (CIENI), Instituto Nacional de Enfermedades Respiratorias (INER)	Consorcio Mexicano de Vigilancia Genómica (CoViGen-Mex). Authors (in alphabetical order): Julio Elias Alvarado-Yaah et al
Mexico/ROO_INER_IMSS_2458/2021	EPI_ISL_5194097	2021-09-20	Unidad de Investigación Médica de Yucatán (UIMY)	Centro de Investigación en Enfermedades Infecciosas (CIENI), Instituto Nacional de Enfermedades Respiratorias (INER)	Consorcio Mexicano de Vigilancia Genómica (CoViGen-Mex). Authors (in alphabetical order): Julio Elias Alvarado-Yaah et al
Mexico/ROO_InDRE_FB30860_S6397/2021	EPI_ISL_4199415	2021-08-05	LESP Quintana Roo	Instituto de Diagnostico y Referencia Epidemiologicos (INDRE)	Claudia Wong-Arambula et al
Mexico/SIN-ALSR-106745/2021	EPI_ISL_3912511	2021-07-12	Salud Digna, A.C	Andersen lab at Scripps Research	SEARCH Alliance with Abraham Campos Romero et al
Mexico/SIN-CIAD-CLN_D0242/2021	EPI_ISL_2987690	2021-06-06	Laboratorios Delia Barraza	Laboratorio nacional-LANIIA-CIAD	Consorcio Mexicano de Vigilancia Genómica (CoViGen-Mex). Authors (in alphabetical order): Julio Elias Alvarado-Yaah et al
Mexico/SIN-InDRE_FB19768_S4920/2021	EPI_ISL_3265416	2021-07-01	LESP Sinaloa	Instituto de Diagnostico y Referencia Epidemiologicos (INDRE)	Claudia Wong-Arambula et al
Mexico/SIN-InDRE_FB21539_S5044/2021	EPI_ISL_3265540	2021-07-12	LESP Sinaloa	Instituto de Diagnostico y Referencia Epidemiologicos (INDRE)	Claudia Wong-Arambula et al
Mexico/SIN-LANGEBIO_IMSS_1312/2021	EPI_ISL_2942459	2021-06-24	Centro de Investigacion Biomedica de Occidente (CIBO)	Unidad de Genomica Avanzada	Consorcio Mexicano de Vigilancia Genomica (CoViGen-Mex). Authors (in alphabetical order): Julio Elias Alvarado-Yaah et al
Mexico/SIN-SEARCH-108276/2021	EPI_ISL_4411272	2021-06-30	Salud Digna, A.C	Andersen lab at Scripps Research	SEARCH Alliance with Abraham Campos Romero et al
Mexico/SIN-SEARCH-108280/2021	EPI_ISL_4411282	2021-06-29	Salud Digna, A.C	Andersen lab at Scripps Research	SEARCH Alliance with Abraham Campos Romero et al
Mexico/SIN-SEARCH-108303/2021	EPI_ISL_4411343	2021-06-29	Salud Digna, A.C	Andersen lab at Scripps Research	SEARCH Alliance with Abraham Campos Romero et al
Mexico/SIN-SEARCH-108316/2021	EPI_ISL_4411379	2021-07-05	Salud Digna, A.C	Andersen lab at Scripps Research	SEARCH Alliance with Abraham Campos Romero et al
Mexico/SIN-SEARCH-108317/2021	EPI_ISL_4411384	2021-07-05	Salud Digna, A.C	Andersen lab at Scripps Research	SEARCH Alliance with Abraham Campos Romero et al
Mexico/SIN-SEARCH-108462/2021	EPI_ISL_4412021	2021-07-23	Salud Digna, A.C	Andersen lab at Scripps Research	SEARCH Alliance with Abraham Campos Romero et al
Mexico/SIN-SEARCH-108467/2021	EPI_ISL_4412049	2021-07-26	Salud Digna, A.C	Andersen lab at Scripps Research	SEARCH Alliance with Abraham Campos Romero et al
Mexico/SIN-SEARCH-108523/2021	EPI_ISL_4412266	2021-07-24	Salud Digna, A.C	Andersen lab at Scripps Research	SEARCH Alliance with Abraham Campos Romero et al
Mexico/SIN-SEARCH-108543/2021	EPI_ISL_4412345	2021-07-24	Salud Digna, A.C	Andersen lab at Scripps Research	SEARCH Alliance with Abraham Campos Romero et al
Mexico/SIN-SEARCH-108561/2021	EPI_ISL_4412425	2021-07-25	Salud Digna, A.C	Andersen lab at Scripps Research	SEARCH Alliance with Abraham Campos Romero et al
Mexico/SIN_CIAD-CLN_D0042/2021	EPI_ISL_2680921	2021-06-01	Laboratorios Delia Barraza	Laboratorio nacional-LANIIA-CIAD	Consorcio Mexicano de Vigilancia Genómica (CoViGen-Mex). Authors (in alphabetical order): Julio Elias Alvarado-Yaah et al
Mexico/SIN_CIAD-CLN_D2460/2021	EPI_ISL_4956306	2021-08-17	Laboratorios Delia Barraza	Microbial Genomics Laboratory	Consorcio Mexicano de Vigilancia Genómica (CoViGen-Mex). Authors (in alphabetical order): Julio Elias Alvarado-Yaah et al
Mexico/SIN_CIAD-MZT_HJ2489/2021	EPI_ISL_3244598	2021-07-12	Hospital Margarita Maza de Juárez	Microbial Genomics Laboratory	Consorcio Mexicano de Vigilancia Genómica (CoViGen-Mex). Authors (in alphabetical order): Julio Elias Alvarado-Yaah et al
Mexico/SIN_CIAD-MZT_S6886/2021	EPI_ISL_2533926	2021-05-25	Hospital Sharp	Microbial Genomics Laboratory	Consorcio Mexicano de Vigilancia Genómica (CoViGen-Mex). Authors (in alphabetical order): Julio Elias Alvarado-Yaah et al
Mexico/SIN_CIAD_S6736/2021	EPI_ISL_2249247	2021-05-06	Hospital Sharp	Microbial Genomics Laboratory	Bruno Gomez-Gil et al
Mexico/SIN_IBT_IMSS_2215/2021	EPI_ISL_3347834	2021-07-15	Centro de Investigación Biomédica de Occidente (CIBO)	Instituto de Biotecnología de la UNAM	Consorcio Mexicano de Vigilancia Genómica (CoViGen-Mex). Authors (in alphabetical order): Julio Elias Alvarado-Yaah et al
Mexico/SIN_IBT_IMSS_3245/2021	EPI_ISL_4878907	2021-09-06	Centro de Investigación Biomédica de Occidente (CIBO)	Instituto de Biotecnología de la UNAM	Consorcio Mexicano de Vigilancia Genómica (CoViGen-Mex). Authors (in alphabetical order): Julio Elias Alvarado-Yaah et al
Mexico/SIN_IBT_IMSS_3249/2021	EPI_ISL_4878911	2021-09-06	Centro de Investigación Biomédica de Occidente (CIBO)	Instituto de Biotecnología de la UNAM	Consorcio Mexicano de Vigilancia Genómica (CoViGen-Mex). Authors (in alphabetical order): Julio Elias Alvarado-Yaah et al
Mexico/SIN_LANGEBIO_IMSS_2602/2021	EPI_ISL_4550170	2021-08-29	Centro de Investigacion Biomedica de Occidente (CIBO)	Unidad de Genomica Avanzada	Consorcio Mexicano de Vigilancia Genomica (CoViGen-Mex). Authors (in alphabetical order): Julio Elias Alvarado-Yaah et al
Mexico/SLP_IBT_IMSS_2577/2021	EPI_ISL_4006704	2021-08-17	Unidad de Investigación Biomédica de Zacatecas (UIBZ)	Instituto de Biotecnología de la UNAM	Consorcio Mexicano de Vigilancia Genómica (CoViGen-Mex). Authors (in alphabetical order): Julio Elias Alvarado-Yaah et al
Mexico/SLP_INER_IMSS_1985/2021	EPI_ISL_3557257	2021-07-27	Unidad de Investigación Biomédica de Zacatecas (UIBZ)	Centro de Investigación en Enfermedades Infecciosas (CIENI), Instituto Nacional de Enfermedades Respiratorias (INER)	Consorcio Mexicano de Vigilancia Genómica (CoViGen-Mex). Authors (in alphabetical order): Julio Elias Alvarado-Yaah et al
Mexico/SLP_INER_IMSS_2349/2021	EPI_ISL_4299772	2021-08-28	Unidad de Investigación Biomédica de Zacatecas (UIBZ)	Centro de Investigación en Enfermedades Infecciosas (CIENI), Instituto Nacional de Enfermedades Respiratorias (INER)	Consorcio Mexicano de Vigilancia Genómica (CoViGen-Mex). Authors (in alphabetical order): Julio Elias Alvarado-Yaah et al
Mexico/SLP_INER_IMSS_2353/2021	EPI_ISL_4299776	2021-08-25	Unidad de Investigación Biomédica de Zacatecas (UIBZ)	Centro de Investigación en Enfermedades Infecciosas (CIENI), Instituto Nacional de Enfermedades Respiratorias (INER)	Consorcio Mexicano de Vigilancia Genómica (CoViGen-Mex). Authors (in alphabetical order): Julio Elias Alvarado-Yaah et al
Mexico/SLP_LANGEBIO_IMSS_2345/2021	EPI_ISL_3805646	2021-07-31	Unidad de Investigacion Biomedica de Zacatecas (UIBZ)	Unidad de Genomica Avanzada	Consorcio Mexicano de Vigilancia Genomica (CoViGen-Mex). Authors (in alphabetical order): Julio Elias Alvarado-Yaah et al
Mexico/SO-ALSR-106735/2021	EPI_ISL_3912503	2021-07-12	Salud Digna, A.C	Andersen lab at Scripps Research	SEARCH Alliance with Abraham Campos Romero et al
Mexico/SO-ALSR-106742/2021	EPI_ISL_3912508	2021-07-12	Salud Digna, A.C	Andersen lab at Scripps Research	SEARCH Alliance with Abraham Campos Romero et al
Mexico/SON_InDRE_FB28192_S6164/2021	EPI_ISL_3924009	2021-07-26	LESP Sonora	Instituto de Diagnostico y Referencia Epidemiologicos (INDRE)	Claudia Wong-Arambula et al
Mexico/TAB-INMEGEN-26-153/2021	EPI_ISL_4070091	2021-08-30	Salud Digna	Instituto Nacional de Medicina Genomica	Cedro-Tanda A et al
Mexico/TAB-INMEGEN-26-269/2021	EPI_ISL_4070104	2021-08-04	Instituto Nacional de Medicina Genomica	Instituto Nacional de Medicina Genomica	Cedro-Tanda A et al
Mexico/TAB-INMEGEN-29-79/2021	EPI_ISL_4745709	2021-09-19	SALUD DIGNA	Instituto Nacional de Medicina Genomica	Cedro-Tanda A et al
Mexico/TAB-INMEGEN-30-182/2021	EPI_ISL_5030952	2021-09-22	SALUD DIGNA	Instituto Nacional de Medicina Genomica	Cedro-Tanda A et al
Mexico/TAB-INMEGEN-31-103/2021	EPI_ISL_5329628	2021-10-03	SALUD DIGNA	Instituto Nacional de Medicina Genomica	Cedro-Tanda A et al
Mexico/TAB-InDRE_FB21642_S5357/2021	EPI_ISL_3460121	2021-07-13	LESP Tabasco	Instituto de Diagnostico y Referencia Epidemiologicos (INDRE)	Claudia Wong-Arambula et al
Mexico/TAB-InDRE_FB26486_S5748/2021	EPI_ISL_3769028	2021-07-29	LESP Tabasco	Instituto de Diagnostico y Referencia Epidemiologicos (INDRE)	Claudia Wong-Arambula et al
Mexico/TAB-InDRE_FB26954_S5793/2021	EPI_ISL_3769075	2021-07-30	LESP Tabasco	Instituto de Diagnostico y Referencia Epidemiologicos (INDRE)	Claudia Wong-Arambula et al
Mexico/TAB_IBT_IMSS_3090/2021	EPI_ISL_4878649	2021-09-06	Unidad de Investigación Médica de Yucatán (UIMY)	Instituto de Biotecnología de la UNAM	Consorcio Mexicano de Vigilancia Genómica (CoViGen-Mex). Authors (in alphabetical order): Julio Elias Alvarado-Yaah et al
Mexico/TAB_INER_IMSS_2000/2021	EPI_ISL_4299423	2021-08-10	Unidad de Investigación Médica de Yucatán (UIMY)	Centro de Investigación en Enfermedades Infecciosas (CIENI), Instituto Nacional de Enfermedades Respiratorias (INER)	Consorcio Mexicano de Vigilancia Genómica (CoViGen-Mex). Authors (in alphabetical order): Julio Elias Alvarado-Yaah et al
Mexico/TAB_INER_IMSS_2451/2021	EPI_ISL_5194038	2021-09-15	Unidad de Investigación Médica de Yucatán (UIMY)	Centro de Investigación en Enfermedades Infecciosas (CIENI), Instituto Nacional de Enfermedades Respiratorias (INER)	Consorcio Mexicano de Vigilancia Genómica (CoViGen-Mex). Authors (in alphabetical order): Julio Elias Alvarado-Yaah et al
Mexico/TAB_InDRE_FB25863_S6386/2021	EPI_ISL_4199437	2021-07-27	LESP Tabasco	Instituto de Diagnostico y Referencia Epidemiologicos (INDRE)	Claudia Wong-Arambula et al
Mexico/TAB_InDRE_FB31160_S6485/2021	EPI_ISL_4199438	2021-08-10	LESP Tabasco	Instituto de Diagnostico y Referencia Epidemiologicos (INDRE)	Claudia Wong-Arambula et al
Mexico/TAB_InDRE_FB40783_S7451/2021	EPI_ISL_4917933	2021-09-11	LESP Tabasco	Instituto de Diagnostico y Referencia Epidemiologicos (INDRE)	Claudia Wong-Arambula et al
Mexico/TAB_InDRE_FB40785_S7453/2021	EPI_ISL_4917935	2021-09-12	LESP Tabasco	Instituto de Diagnostico y Referencia Epidemiologicos (INDRE)	Claudia Wong-Arambula et al
Mexico/TAB_InDRE_FB41597_S7548/2021	EPI_ISL_4917942	2021-09-14	LESP Tabasco	Instituto de Diagnostico y Referencia Epidemiologicos (INDRE)	Claudia Wong-Arambula et al
Mexico/TAM-INMEGEN-28-194/2021	EPI_ISL_4512810	2021-09-10	SALUD DIGNA	Instituto Nacional de Medicina Genomica	Cedro-Tanda A et al
Mexico/TAM-INMEGEN-28-230/2021	EPI_ISL_4512845	2021-09-08	SALUD DIGNA	Instituto Nacional de Medicina Genomica	Cedro-Tanda A et al
Mexico/TAM_IBT_IMSS_3331/2021	EPI_ISL_4878604	2021-09-09	Centro de Investigación Biomédica del Noreste (CIBIN)	Instituto de Biotecnología de la UNAM	Consorcio Mexicano de Vigilancia Genómica (CoViGen-Mex). Authors (in alphabetical order): Julio Elias Alvarado-Yaah et al
Mexico/TAM_INER_IMSS_2436/2021	EPI_ISL_5194031	2021-09-24	Centro de Investigación Biomédica del Noreste (CIBIN)	Centro de Investigación en Enfermedades Infecciosas (CIENI), Instituto Nacional de Enfermedades Respiratorias (INER)	Consorcio Mexicano de Vigilancia Genómica (CoViGen-Mex). Authors (in alphabetical order): Julio Elias Alvarado-Yaah et al
Mexico/TAM_InDRE_FB32024_S7326/2021	EPI_ISL_4917848	2021-08-04	LESP Tamaulipas	Instituto de Diagnostico y Referencia Epidemiologicos (INDRE)	Claudia Wong-Arambula et al
Mexico/TAM_InDRE_FB39153_S7191/2021	EPI_ISL_4603153	2021-08-30	LESP Tamaulipas	Instituto de Diagnostico y Referencia Epidemiologicos (INDRE)	Claudia Wong-Arambula et al
Mexico/TAM_LANGEBIO_IMSS_2221/2021	EPI_ISL_4550223	2021-08-26	Centro de Investigacion Biomedica del Noreste (CIBIN)	Unidad de Genomica Avanzada	Consorcio Mexicano de Vigilancia Genomica (CoViGen-Mex). Authors (in alphabetical order): Julio Elias Alvarado-Yaah et al
Mexico/TLA_IBT_IMSS_3000/2021	EPI_ISL_4006519	2021-08-16	Laboratorio Central de Epidemiología (LCE)	Instituto de Biotecnología de la UNAM	Consorcio Mexicano de Vigilancia Genómica (CoViGen-Mex). Authors (in alphabetical order): Julio Elias Alvarado-Yaah et al
Mexico/TLA_InDRE_FB38240_S7064/2021	EPI_ISL_4603022	2021-09-02	LESP Tlaxcala	Instituto de Diagnostico y Referencia Epidemiologicos (INDRE)	Claudia Wong-Arambula et al
Mexico/VER-INMEGEN-20-300/2021	EPI_ISL_3503706	2021-07-27	Salud Digna	Instituto Nacional de Medicina Genomica	Cedro-Tanda A et al
Mexico/VER-INMEGEN-26-140/2021	EPI_ISL_4070149	2021-08-30	Salud Digna	Instituto Nacional de Medicina Genomica	Cedro-Tanda A et al
Mexico/VER-InDRE-FB33982-S6763/2021	EPI_ISL_4298861	2021-08-14	LESP Veracruz	Instituto de Diagnostico y Referencia Epidemiologicos (INDRE)	Claudia Wong-Arambula et al
Mexico/VER-InDRE-FB34033-S6771/2021	EPI_ISL_4298869	2021-08-19	LESP Veracruz	Instituto de Diagnostico y Referencia Epidemiologicos (INDRE)	Claudia Wong-Arambula et al
Mexico/VER-InDRE_FB20990_S5003/2021	EPI_ISL_3265499	2021-07-07	LESP Veracruz	Instituto de Diagnostico y Referencia Epidemiologicos (INDRE)	Claudia Wong-Arambula et al
Mexico/VER-InDRE_FB21003_S5012/2021	EPI_ISL_3265508	2021-07-05	LESP Veracruz	Instituto de Diagnostico y Referencia Epidemiologicos (INDRE)	Claudia Wong-Arambula et al
Mexico/VER-LANGEBIO_IMSS_1761/2021	EPI_ISL_2942841	2021-06-25	Laboratorio Central de Epidemiologia (LCE)	Unidad de Genomica Avanzada	Consorcio Mexicano de Vigilancia Genomica (CoViGen-Mex). Authors (in alphabetical order): Julio Elias Alvarado-Yaah et al
Mexico/VER_IBT_IMSS_2390/2021	EPI_ISL_3347695	2021-07-14	Laboratorio Central de Epidemiología (LCE)	Instituto de Biotecnología de la UNAM	Consorcio Mexicano de Vigilancia Genómica (CoViGen-Mex). Authors (in alphabetical order): Julio Elias Alvarado-Yaah et al
Mexico/VER_INER_IMSS_2211/2021	EPI_ISL_4299634	2021-08-19	Laboratorio Central de Epidemiología (LCE)	Centro de Investigación en Enfermedades Infecciosas (CIENI), Instituto Nacional de Enfermedades Respiratorias (INER)	Consorcio Mexicano de Vigilancia Genómica (CoViGen-Mex). Authors (in alphabetical order): Julio Elias Alvarado-Yaah et al
Mexico/VER_INER_IMSS_2568/2021	EPI_ISL_5194001	2021-09-17	Laboratorio Central de Epidemiología (LCE)	Centro de Investigación en Enfermedades Infecciosas (CIENI), Instituto Nacional de Enfermedades Respiratorias (INER)	Consorcio Mexicano de Vigilancia Genómica (CoViGen-Mex). Authors (in alphabetical order): Julio Elias Alvarado-Yaah et al
Mexico/VER_INER_IMSS_2577/2021	EPI_ISL_5194010	2021-09-19	Laboratorio Central de Epidemiología (LCE)	Centro de Investigación en Enfermedades Infecciosas (CIENI), Instituto Nacional de Enfermedades Respiratorias (INER)	Consorcio Mexicano de Vigilancia Genómica (CoViGen-Mex). Authors (in alphabetical order): Julio Elias Alvarado-Yaah et al
Mexico/VER_InDRE_FB38963_S7158/2021	EPI_ISL_4603120	2021-09-03	LESP Veracruz	Instituto de Diagnostico y Referencia Epidemiologicos (INDRE)	Claudia Wong-Arambula et al
Mexico/VER_InDRE_FB38981_S7164/2021	EPI_ISL_4603126	2021-09-03	LESP Veracruz	Instituto de Diagnostico y Referencia Epidemiologicos (INDRE)	Claudia Wong-Arambula et al
Mexico/VER_LANGEBIO_IMSS_2424/2021	EPI_ISL_4550241	2021-08-31	Laboratorio Central de Epidemiologia (LCE)	Unidad de Genomica Avanzada	Consorcio Mexicano de Vigilancia Genomica (CoViGen-Mex). Authors (in alphabetical order): Julio Elias Alvarado-Yaah et al
Mexico/VER_LANGEBIO_IMSS_2495/2021	EPI_ISL_4550245	2021-09-02	Laboratorio Central de Epidemiologia (LCE)	Unidad de Genomica Avanzada	Consorcio Mexicano de Vigilancia Genomica (CoViGen-Mex). Authors (in alphabetical order): Julio Elias Alvarado-Yaah et al
Mexico/YUC-INMEGEN-17-139/2021	EPI_ISL_3067925	2021-06-23	Salud Digna	Instituto Nacional de Medicina Genomica	Cedro-Tanda A et al
Mexico/YUC-INMEGEN-20-290/2021	EPI_ISL_3503615	2021-07-26	Salud Digna	Instituto Nacional de Medicina Genomica	Cedro-Tanda A et al
Mexico/YUC-INMEGEN-22-321/2021	EPI_ISL_3721746	2021-08-10	Salud Digna	Instituto Nacional de Medicina Genomica	Cedro-Tanda A et al
Mexico/YUC-INMEGEN-29-150/2021	EPI_ISL_4745655	2021-09-20	SALUD DIGNA	Instituto Nacional de Medicina Genomica	Cedro-Tanda A et al
Mexico/YUC-INMEGEN-31-99/2021	EPI_ISL_5329622	2021-10-05	SALUD DIGNA	Instituto Nacional de Medicina Genomica	Cedro-Tanda A et al
Mexico/YUC-InDRE_FB25291_S5640/2021	EPI_ISL_3768951	2021-07-23	LESP Yucatan	Instituto de Diagnostico y Referencia Epidemiologicos (INDRE)	Claudia Wong-Arambula et al
Mexico/YUC-InDRE_FB25293_S5642/2021	EPI_ISL_3768953	2021-07-24	LESP Yucatan	Instituto de Diagnostico y Referencia Epidemiologicos (INDRE)	Claudia Wong-Arambula et al
Mexico/YUC_IBT_IMSS_2634/2021	EPI_ISL_4006354	2021-08-13	Unidad de Investigación Médica de Yucatán (UIMY)	Instituto de Biotecnología de la UNAM	Consorcio Mexicano de Vigilancia Genómica (CoViGen-Mex). Authors (in alphabetical order): Julio Elias Alvarado-Yaah et al
Mexico/YUC_IBT_IMSS_3087/2021	EPI_ISL_4878646	2021-09-07	Unidad de Investigación Médica de Yucatán (UIMY)	Instituto de Biotecnología de la UNAM	Consorcio Mexicano de Vigilancia Genómica (CoViGen-Mex). Authors (in alphabetical order): Julio Elias Alvarado-Yaah et al
Mexico/YUC_IBT_IMSS_3142/2021	EPI_ISL_4878686	2021-09-13	Unidad de Investigación Médica de Yucatán (UIMY)	Instituto de Biotecnología de la UNAM	Consorcio Mexicano de Vigilancia Genómica (CoViGen-Mex). Authors (in alphabetical order): Julio Elias Alvarado-Yaah et al
Mexico/YUC_IBT_IMSS_3168/2021	EPI_ISL_4878704	2021-09-15	Unidad de Investigación Médica de Yucatán (UIMY)	Instituto de Biotecnología de la UNAM	Consorcio Mexicano de Vigilancia Genómica (CoViGen-Mex). Authors (in alphabetical order): Julio Elias Alvarado-Yaah et al
Mexico/YUC_INER_IMSS_2131/2021	EPI_ISL_4299554	2021-08-23	Unidad de Investigación Médica de Yucatán (UIMY)	Centro de Investigación en Enfermedades Infecciosas (CIENI), Instituto Nacional de Enfermedades Respiratorias (INER)	Consorcio Mexicano de Vigilancia Genómica (CoViGen-Mex). Authors (in alphabetical order): Julio Elias Alvarado-Yaah et al
Mexico/YUC_LANGEBIO_IMSS_1987/2021	EPI_ISL_3805659	2021-07-29	Unidad de Investigacion Medica de Yucatan (UIMY)	Unidad de Genomica Avanzada	Consorcio Mexicano de Vigilancia Genomica (CoViGen-Mex). Authors (in alphabetical order): Julio Elias Alvarado-Yaah et al
Mexico/ZAC-InDRE-FB34478-S6888/2021	EPI_ISL_4298986	2021-08-18	LESP Zacatecas	Instituto de Diagnostico y Referencia Epidemiologicos (INDRE)	Claudia Wong-Arambula et al
Mexico/ZAC_INER_IMSS_2320/2021	EPI_ISL_4299743	2021-08-24	Unidad de Investigación Biomédica de Zacatecas (UIBZ)	Centro de Investigación en Enfermedades Infecciosas (CIENI), Instituto Nacional de Enfermedades Respiratorias (INER)	Consorcio Mexicano de Vigilancia Genómica (CoViGen-Mex). Authors (in alphabetical order): Julio Elias Alvarado-Yaah et al
Mexico/ZAC_INER_IMSS_2342/2021	EPI_ISL_4299765	2021-08-27	Unidad de Investigación Biomédica de Zacatecas (UIBZ)	Centro de Investigación en Enfermedades Infecciosas (CIENI), Instituto Nacional de Enfermedades Respiratorias (INER)	Consorcio Mexicano de Vigilancia Genómica (CoViGen-Mex). Authors (in alphabetical order): Julio Elias Alvarado-Yaah et al
Mexico/ZAC_InDRE_FB39235_S7219/2021	EPI_ISL_4603183	2021-09-04	LESP Zacatecas	Instituto de Diagnostico y Referencia Epidemiologicos (INDRE)	Claudia Wong-Arambula et al
Mexico/ZAC_LANGEBIO_IMSS_2335/2021	EPI_ISL_3805654	2021-08-01	Unidad de Investigacion Biomedica de Zacatecas (UIBZ)	Unidad de Genomica Avanzada	Consorcio Mexicano de Vigilancia Genomica (CoViGen-Mex). Authors (in alphabetical order): Julio Elias Alvarado-Yaah et al
Mexico/ZAC_LANGEBIO_IMSS_2626/2021	EPI_ISL_4550266	2021-08-30	Unidad de Investigacion Biomedica de Zacatecas (UIBZ)	Unidad de Genomica Avanzada	Consorcio Mexicano de Vigilancia Genomica (CoViGen-Mex). Authors (in alphabetical order): Julio Elias Alvarado-Yaah et al
Mexico/ZAC_LANGEBIO_IMSS_2644/2021	EPI_ISL_4550278	2021-09-03	Unidad de Investigacion Biomedica de Zacatecas (UIBZ)	Unidad de Genomica Avanzada	Consorcio Mexicano de Vigilancia Genomica (CoViGen-Mex). Authors (in alphabetical order): Julio Elias Alvarado-Yaah et al
Moldova/un-ChVir25846/2021	EPI_ISL_3064707	2021-06-29	National Agency for Public Health, Republic of Moldov	Charité Universitätsmedizin Berlin, Institut für Virologie	Victor M Corman et al
Moldova/un-ChVir25852/2021	EPI_ISL_3064713	2021-06-28	National Agency for Public Health, Republic of Moldov	Charité Universitätsmedizin Berlin, Institut für Virologie	Victor M Corman et al
Monaco/IPP14380/2021	EPI_ISL_2757672	2021-06-11	Hospital	National Reference Center for Viruses of Respiratory Infections, Institut Pasteur, Paris	Marion Barbet et al
Monaco/IPP14381/2021	EPI_ISL_2757673	2021-06-11	Hospital	National Reference Center for Viruses of Respiratory Infections, Institut Pasteur, Paris	Marion Barbet et al
Monaco/IPP14495/2021	EPI_ISL_2790984	2021-06-17	Hospital	National Reference Center for Viruses of Respiratory Infections, Institut Pasteur, Paris	Marion Barbet et al
Monaco/IPP14900/2021	EPI_ISL_2923149	2021-06-24	Labo Analyses Med	National Reference Center for Viruses of Respiratory Infections, Institut Pasteur, Paris	Marion Barbet et al
Monaco/IPP24117/2021	EPI_ISL_4171695	2021-07-26	Labo Analyses Med	National Reference Center for Viruses of Respiratory Infections, Institut Pasteur, Paris	Marion Barbet et al
Monaco/IPP24120/2021	EPI_ISL_4171698	2021-07-29	Labo Analyses Med	National Reference Center for Viruses of Respiratory Infections, Institut Pasteur, Paris	Marion Barbet et al
Montenegro/CO-00366_MNE000_2600672102/2021	EPI_ISL_3696845	2021-08-03	Laboratory for Molecular Diagnostics,IPHMN	Eurofins Genomics Europe Sequencing GmbH	Danijela Vujošević et al
Montenegro/CO-00421_MNE000_2735112102/2021	EPI_ISL_4563376	2021-08-17	Laboratory for Molecular Diagnostics, IPHMN	Eurofins Genomics Europe Sequencing GmbH	Danijela Vujošević et al
Namibia/CERI-KRISP-K022530/2021	EPI_ISL_5327910	2021-06-07	Namibia Institute of Pathology LTD, Windhoek Central Hospital	CERI, Centre for Epidemic Response and Innvoation, Stellenbosch University and KRISP, KZN Research Innovation and Sequencing Platform, UKZN.	Iyaloo Constantinus et al
Namibia/CERI-KRISP-K022532/2021	EPI_ISL_5327912	2021-06-07	Namibia Institute of Pathology LTD, Windhoek Central Hospital	CERI, Centre for Epidemic Response and Innvoation, Stellenbosch University and KRISP, KZN Research Innovation and Sequencing Platform, UKZN.	Iyaloo Constantinus et al
Namibia/MDL023123/2021	EPI_ISL_4171135	2021-07	UNAM Molecular Diagnostic Laboratory	Forschungszentrum Borstel	Emmanuel Nepolo et al
Nepal/NPHLS-179/2021	EPI_ISL_4207254	2021-08-17	Crystal Diganostic Pvt Ltd	National Public Health Laboratory/CSIR-Institute of Genomics and Integrative Biology	National Public Health Laboratory Team/Crystal Diagnostic Pvt Ltd Lab Team et al
Nepal/S-129/2021	EPI_ISL_3184561	2021-06-19	National Public Health Laboratory/B&B Hospital, COVI-19 PCR Lab	National Public Health Laboratory/CSIR-Institute of Genomics and Integrative Biology	National Public Health Laboratory Team /B&B Hospital et al
Netherlands/DR-RIVM-43113/2021	EPI_ISL_3056735	2021-07-05	Dutch COVID-19 response team	National Institute for Public Health and the Environment (RIVM)	Adam Meijer et al
Netherlands/DR-RIVM-45513/2021	EPI_ISL_3137586	2021-07-08	Dutch COVID-19 response team	National Institute for Public Health and the Environment (RIVM)	Adam Meijer et al
Netherlands/DR-RIVM-45672/2021	EPI_ISL_3137745	2021-07-08	Dutch COVID-19 response team	National Institute for Public Health and the Environment (RIVM)	Adam Meijer et al
Netherlands/DR-RIVM-45814/2021	EPI_ISL_3137887	2021-07-12	Dutch COVID-19 response team	National Institute for Public Health and the Environment (RIVM)	Adam Meijer et al
Netherlands/DR-RIVM-47821/2021	EPI_ISL_3258839	2021-07-15	Dutch COVID-19 response team	National Institute for Public Health and the Environment (RIVM)	Adam Meijer et al
Netherlands/DR-RIVM-52935/2021	EPI_ISL_3733950	2021-08-19	Dutch COVID-19 response team	National Institute for Public Health and the Environment (RIVM)	Adam Meijer et al
Netherlands/DR-RIVM-55138/2021	EPI_ISL_4076860	2021-08-19	Dutch COVID-19 response team	National Institute for Public Health and the Environment (RIVM)	Adam Meijer et al
Netherlands/DR-UMCG-MMB_2264/2021	EPI_ISL_2988952	2021-07-10	UMC Groningen, Clinical Virology, Department of Medical Microbiology and Infection Prevention	UMC Groningen, Clinical Virology, Department of Medical Microbiology and Infection Prevention	Hubert Niesters et al
Netherlands/DR-UMCG-MMB_2273/2021	EPI_ISL_2988961	2021-07-12	UMC Groningen, Clinical Virology, Department of Medical Microbiology and Infection Prevention	UMC Groningen, Clinical Virology, Department of Medical Microbiology and Infection Prevention	Hubert Niesters et al
Netherlands/DR-UMCG-MMB_2352/2021	EPI_ISL_3062584	2021-07-14	UMC Groningen, Clinical Virology, Department of Medical Microbiology and Infection Prevention	UMC Groningen, Clinical Virology, Department of Medical Microbiology and Infection Prevention	Hubert Niesters et al
Netherlands/DR-UMCG-MMB_2512/2021	EPI_ISL_3152186	2021-07-22	UMC Groningen, Clinical Virology, Department of Medical Microbiology and Infection Prevention	UMC Groningen, Clinical Virology, Department of Medical Microbiology and Infection Prevention	Hubert Niesters et al
Netherlands/DR-UMCG-MMB_2695/2021	EPI_ISL_3945060	2021-08-23	UMC Groningen, Clinical Virology, Department of Medical Microbiology and Infection Prevention	UMC Groningen, Clinical Virology, Department of Medical Microbiology and Infection Prevention	Hubert Niesters et al
Netherlands/DR-UMCG-MMB_2700/2021	EPI_ISL_3945064	2021-08-25	UMC Groningen, Clinical Virology, Department of Medical Microbiology and Infection Prevention	UMC Groningen, Clinical Virology, Department of Medical Microbiology and Infection Prevention	Hubert Niesters et al
Netherlands/DR-UMCG-MMB_2824/2021	EPI_ISL_4138140	2021-09-02	UMC Groningen, Clinical Virology, Department of Medical Microbiology and Infection Prevention	UMC Groningen, Clinical Virology, Department of Medical Microbiology and Infection Prevention	Hubert Niesters et al
Netherlands/DR-UMCG-MMB_2897/2021	EPI_ISL_4345221	2021-08-19	UMC Groningen, Clinical Virology, Department of Medical Microbiology and Infection Prevention	UMC Groningen, Clinical Virology, Department of Medical Microbiology and Infection Prevention	Hubert Niesters et al
Netherlands/FL-RIVM-48948/2021	EPI_ISL_3389666	2021-07-20	Dutch COVID-19 response team	National Institute for Public Health and the Environment (RIVM)	Adam Meijer et al
Netherlands/FL-RIVM-48969/2021	EPI_ISL_3389683	2021-07-19	Dutch COVID-19 response team	National Institute for Public Health and the Environment (RIVM)	Adam Meijer et al
Netherlands/FL-RIVM-48970/2021	EPI_ISL_3389684	2021-07-20	Dutch COVID-19 response team	National Institute for Public Health and the Environment (RIVM)	Adam Meijer et al
Netherlands/FL-RIVM-48971/2021	EPI_ISL_3389685	2021-07-20	Dutch COVID-19 response team	National Institute for Public Health and the Environment (RIVM)	Adam Meijer et al
Netherlands/FL-RIVM-49015/2021	EPI_ISL_3389723	2021-07-19	Dutch COVID-19 response team	National Institute for Public Health and the Environment (RIVM)	Adam Meijer et al
Netherlands/FL-RIVM-51961/2021	EPI_ISL_3733112	2021-07-31	Dutch COVID-19 response team	National Institute for Public Health and the Environment (RIVM)	Adam Meijer et al
Netherlands/FL-RIVM-52949/2021	EPI_ISL_3736978	2021-08-15	Dutch COVID-19 response team	National Institute for Public Health and the Environment (RIVM)	Adam Meijer et al
Netherlands/FL-RIVM-52985/2021	EPI_ISL_3737011	2021-08-15	Dutch COVID-19 response team	National Institute for Public Health and the Environment (RIVM)	Adam Meijer et al
Netherlands/FL-RIVM-56207/2021	EPI_ISL_4076447	2021-08-22	Dutch COVID-19 response team	National Institute for Public Health and the Environment (RIVM)	Adam Meijer et al
Netherlands/FL-RIVM-56280/2021	EPI_ISL_4076296	2021-08-23	Dutch COVID-19 response team	National Institute for Public Health and the Environment (RIVM)	Adam Meijer et al
Netherlands/FL-RIVM-57409/2021	EPI_ISL_4399751	2021-08-20	Dutch COVID-19 response team	National Institute for Public Health and the Environment (RIVM)	Adam Meijer et al
Netherlands/FL-RIVM-58847/2021	EPI_ISL_4545229	2021-09-01	Dutch COVID-19 response team	National Institute for Public Health and the Environment (RIVM)	Adam Meijer et al
Netherlands/FL-RIVM-60291/2021	EPI_ISL_4838543	2021-09-06	Dutch COVID-19 response team	National Institute for Public Health and the Environment (RIVM)	Adam Meijer et al
Netherlands/FL-RIVM-60815/2021	EPI_ISL_4841417	2021-09-15	Dutch COVID-19 response team	National Institute for Public Health and the Environment (RIVM)	Adam Meijer et al
Netherlands/FL-RIVM-62495/2021	EPI_ISL_4997110	2021-09-20	Dutch COVID-19 response team	National Institute for Public Health and the Environment (RIVM)	Adam Meijer et al
Netherlands/FL-RIVM-62627/2021	EPI_ISL_4992694	2021-09-21	Dutch COVID-19 response team	National Institute for Public Health and the Environment (RIVM)	Adam Meijer et al
Netherlands/FL-RIVM-62648/2021	EPI_ISL_4997181	2021-09-20	Dutch COVID-19 response team	National Institute for Public Health and the Environment (RIVM)	Adam Meijer et al
Netherlands/FL-SQD-00347/2021	EPI_ISL_3650656	2021-07-15	Sanquin B.V.	Sanquin B.V.	Karin van Leeuwen et al
Netherlands/FL-SQD-00599/2021	EPI_ISL_4273681	2021-08-27	Sanquin B.V.	Sanquin B.V.	Karin van Leeuwen et al
Netherlands/FL-SQD-00608/2021	EPI_ISL_4273690	2021-08-30	Sanquin B.V.	Sanquin B.V.	Karin van Leeuwen et al
Netherlands/FL-SQD-00629/2021	EPI_ISL_4481299	2021-08-27	Sanquin B.V.	Sanquin B.V.	Karin van Leeuwen et al
Netherlands/FR-RIVM-48010/2021	EPI_ISL_3257714	2021-07-23	Dutch COVID-19 response team	National Institute for Public Health and the Environment (RIVM)	Adam Meijer et al
Netherlands/FR-RIVM-48915/2021	EPI_ISL_3389089	2021-07-19	Dutch COVID-19 response team	National Institute for Public Health and the Environment (RIVM)	Adam Meijer et al
Netherlands/FR-RIVM-49807/2021	EPI_ISL_3390366	2021-07-28	Dutch COVID-19 response team	National Institute for Public Health and the Environment (RIVM)	Adam Meijer et al
Netherlands/FR-RIVM-50113/2021	EPI_ISL_3390622	2021-07-29	Dutch COVID-19 response team	National Institute for Public Health and the Environment (RIVM)	Adam Meijer et al
Netherlands/FR-RIVM-50144/2021	EPI_ISL_3390648	2021-07-31	Dutch COVID-19 response team	National Institute for Public Health and the Environment (RIVM)	Adam Meijer et al
Netherlands/FR-RIVM-51196/2021	EPI_ISL_3731414	2021-08-03	Dutch COVID-19 response team	National Institute for Public Health and the Environment (RIVM)	Adam Meijer et al
Netherlands/FR-RIVM-53049/2021	EPI_ISL_3737068	2021-08-11	Dutch COVID-19 response team	National Institute for Public Health and the Environment (RIVM)	Adam Meijer et al
Netherlands/FR-RIVM-54461/2021	EPI_ISL_3917640	2021-07-15	Dutch COVID-19 response team	National Institute for Public Health and the Environment (RIVM)	Adam Meijer et al
Netherlands/FR-RIVM-54485/2021	EPI_ISL_3917650	2021-07-13	Dutch COVID-19 response team	National Institute for Public Health and the Environment (RIVM)	Adam Meijer et al
Netherlands/FR-RIVM-54495/2021	EPI_ISL_3919137	2021-07-16	Dutch COVID-19 response team	National Institute for Public Health and the Environment (RIVM)	Adam Meijer et al
Netherlands/FR-RIVM-54506/2021	EPI_ISL_3919148	2021-07-15	Dutch COVID-19 response team	National Institute for Public Health and the Environment (RIVM)	Adam Meijer et al
Netherlands/FR-RIVM-55457/2021	EPI_ISL_4077165	2021-08-16	Dutch COVID-19 response team	National Institute for Public Health and the Environment (RIVM)	Adam Meijer et al
Netherlands/FR-RIVM-55473/2021	EPI_ISL_4076370	2021-08-22	Dutch COVID-19 response team	National Institute for Public Health and the Environment (RIVM)	Adam Meijer et al
Netherlands/FR-RIVM-56369/2021	EPI_ISL_4075941	2021-08-26	Dutch COVID-19 response team	National Institute for Public Health and the Environment (RIVM)	Adam Meijer et al
Netherlands/FR-RIVM-56619/2021	EPI_ISL_4076137	2021-08-24	Dutch COVID-19 response team	National Institute for Public Health and the Environment (RIVM)	Adam Meijer et al
Netherlands/FR-RIVM-57514/2021	EPI_ISL_4401904	2021-08-31	Dutch COVID-19 response team	National Institute for Public Health and the Environment (RIVM)	Adam Meijer et al
Netherlands/FR-RIVM-57556/2021	EPI_ISL_4399795	2021-08-28	Dutch COVID-19 response team	National Institute for Public Health and the Environment (RIVM)	Adam Meijer et al
Netherlands/FR-RIVM-57663/2021	EPI_ISL_4399806	2021-09-01	Dutch COVID-19 response team	National Institute for Public Health and the Environment (RIVM)	Adam Meijer et al
Netherlands/FR-RIVM-57685/2021	EPI_ISL_4399812	2021-08-31	Dutch COVID-19 response team	National Institute for Public Health and the Environment (RIVM)	Adam Meijer et al
Netherlands/FR-RIVM-58042/2021	EPI_ISL_4399842	2021-09-04	Dutch COVID-19 response team	National Institute for Public Health and the Environment (RIVM)	Adam Meijer et al
Netherlands/FR-RIVM-58096/2021	EPI_ISL_4399867	2021-08-30	Dutch COVID-19 response team	National Institute for Public Health and the Environment (RIVM)	Adam Meijer et al
Netherlands/FR-RIVM-58110/2021	EPI_ISL_4399877	2021-09-02	Dutch COVID-19 response team	National Institute for Public Health and the Environment (RIVM)	Adam Meijer et al
Netherlands/FR-RIVM-59198/2021	EPI_ISL_4545151	2021-08-24	Dutch COVID-19 response team	National Institute for Public Health and the Environment (RIVM)	Adam Meijer et al
Netherlands/FR-RIVM-59206/2021	EPI_ISL_4545132	2021-08-20	Dutch COVID-19 response team	National Institute for Public Health and the Environment (RIVM)	Adam Meijer et al
Netherlands/FR-RIVM-59375/2021	EPI_ISL_4545192	2021-09-07	Dutch COVID-19 response team	National Institute for Public Health and the Environment (RIVM)	Adam Meijer et al
Netherlands/FR-RIVM-59475/2021	EPI_ISL_4545153	2021-08-24	Dutch COVID-19 response team	National Institute for Public Health and the Environment (RIVM)	Adam Meijer et al
Netherlands/FR-RIVM-59813/2021	EPI_ISL_4545219	2021-09-12	Dutch COVID-19 response team	National Institute for Public Health and the Environment (RIVM)	Adam Meijer et al
Netherlands/FR-RIVM-59816/2021	EPI_ISL_4545211	2021-09-09	Dutch COVID-19 response team	National Institute for Public Health and the Environment (RIVM)	Adam Meijer et al
Netherlands/FR-RIVM-60981/2021	EPI_ISL_4842364	2021-09-13	Dutch COVID-19 response team	National Institute for Public Health and the Environment (RIVM)	Adam Meijer et al
Netherlands/FR-RIVM-61240/2021	EPI_ISL_4843802	2021-09-15	Dutch COVID-19 response team	National Institute for Public Health and the Environment (RIVM)	Adam Meijer et al
Netherlands/FR-RIVM-61253/2021	EPI_ISL_4843864	2021-09-20	Dutch COVID-19 response team	National Institute for Public Health and the Environment (RIVM)	Adam Meijer et al
Netherlands/FR-RIVM-61269/2021	EPI_ISL_4843946	2021-09-13	Dutch COVID-19 response team	National Institute for Public Health and the Environment (RIVM)	Adam Meijer et al
Netherlands/FR-RIVM-62542/2021	EPI_ISL_4992455	2021-09-23	Dutch COVID-19 response team	National Institute for Public Health and the Environment (RIVM)	Adam Meijer et al
Netherlands/FR-RIVM-63359/2021	EPI_ISL_5206099	2021-09-27	Dutch COVID-19 response team	National Institute for Public Health and the Environment (RIVM)	Adam Meijer et al
Netherlands/FR-RIVM-63638/2021	EPI_ISL_5206048	2021-10-03	Dutch COVID-19 response team	National Institute for Public Health and the Environment (RIVM)	Adam Meijer et al
Netherlands/FR-UMCG-MMB_2486/2021	EPI_ISL_3152160	2021-07-20	UMC Groningen, Clinical Virology, Department of Medical Microbiology and Infection Prevention	UMC Groningen, Clinical Virology, Department of Medical Microbiology and Infection Prevention	Hubert Niesters et al
Netherlands/FR-UMCG-MMB_2602/2021	EPI_ISL_3538969	2021-08-08	UMC Groningen, Clinical Virology, Department of Medical Microbiology and Infection Prevention	UMC Groningen, Clinical Virology, Department of Medical Microbiology and Infection Prevention	Hubert Niesters et al
Netherlands/GE-RIVM-40886/2021	EPI_ISL_2788286	2021-06-15	Dutch COVID-19 response team	National Institute for Public Health and the Environment (RIVM)	Adam Meijer et al
Netherlands/GE-RIVM-41320/2021	EPI_ISL_2788320	2021-06-16	Dutch COVID-19 response team	National Institute for Public Health and the Environment (RIVM)	Adam Meijer et al
Netherlands/GE-RIVM-41712/2021	EPI_ISL_2862980	2021-06-14	Dutch COVID-19 response team	National Institute for Public Health and the Environment (RIVM)	Adam Meijer et al
Netherlands/GE-RIVM-41772/2021	EPI_ISL_2863170	2021-06-17	Dutch COVID-19 response team	National Institute for Public Health and the Environment (RIVM)	Adam Meijer et al
Netherlands/GE-RIVM-42431/2021	EPI_ISL_2981120	2021-06-16	Dutch COVID-19 response team	National Institute for Public Health and the Environment (RIVM)	Adam Meijer et al
Netherlands/GE-RIVM-42488/2021	EPI_ISL_2981157	2021-06-30	Dutch COVID-19 response team	National Institute for Public Health and the Environment (RIVM)	Adam Meijer et al
Netherlands/GE-RIVM-43761/2021	EPI_ISL_3057384	2021-07-07	Dutch COVID-19 response team	National Institute for Public Health and the Environment (RIVM)	Adam Meijer et al
Netherlands/GE-RIVM-43768/2021	EPI_ISL_3057391	2021-07-08	Dutch COVID-19 response team	National Institute for Public Health and the Environment (RIVM)	Adam Meijer et al
Netherlands/GE-RIVM-45154/2021	EPI_ISL_3137226	2021-07-13	Dutch COVID-19 response team	National Institute for Public Health and the Environment (RIVM)	Adam Meijer et al
Netherlands/GE-RIVM-47173/2021	EPI_ISL_3258354	2021-07-16	Dutch COVID-19 response team	National Institute for Public Health and the Environment (RIVM)	Adam Meijer et al
Netherlands/GE-RIVM-47205/2021	EPI_ISL_3258379	2021-07-15	Dutch COVID-19 response team	National Institute for Public Health and the Environment (RIVM)	Adam Meijer et al
Netherlands/GE-RIVM-47228/2021	EPI_ISL_3258397	2021-07-24	Dutch COVID-19 response team	National Institute for Public Health and the Environment (RIVM)	Adam Meijer et al
Netherlands/GE-RIVM-47246/2021	EPI_ISL_3258413	2021-07-15	Dutch COVID-19 response team	National Institute for Public Health and the Environment (RIVM)	Adam Meijer et al
Netherlands/GE-RIVM-48134/2021	EPI_ISL_3259090	2021-07-13	Dutch COVID-19 response team	National Institute for Public Health and the Environment (RIVM)	Adam Meijer et al
Netherlands/GE-RIVM-48410/2021	EPI_ISL_3257738	2021-07-13	Dutch COVID-19 response team	National Institute for Public Health and the Environment (RIVM)	Adam Meijer et al
Netherlands/GE-RIVM-48452/2021	EPI_ISL_3389285	2021-07-14	Dutch COVID-19 response team	National Institute for Public Health and the Environment (RIVM)	Adam Meijer et al
Netherlands/GE-RIVM-48729/2021	EPI_ISL_3389491	2021-07-21	Dutch COVID-19 response team	National Institute for Public Health and the Environment (RIVM)	Adam Meijer et al
Netherlands/GE-RIVM-48967/2021	EPI_ISL_3389163	2021-07-19	Dutch COVID-19 response team	National Institute for Public Health and the Environment (RIVM)	Adam Meijer et al
Netherlands/GE-RIVM-49239/2021	EPI_ISL_3389890	2021-07-23	Dutch COVID-19 response team	National Institute for Public Health and the Environment (RIVM)	Adam Meijer et al
Netherlands/GE-RIVM-49324/2021	EPI_ISL_3389970	2021-07-26	Dutch COVID-19 response team	National Institute for Public Health and the Environment (RIVM)	Adam Meijer et al
Netherlands/GE-RIVM-49960/2021	EPI_ISL_3390495	2021-07-26	Dutch COVID-19 response team	National Institute for Public Health and the Environment (RIVM)	Adam Meijer et al
Netherlands/GE-RIVM-49982/2021	EPI_ISL_3389268	2021-07-23	Dutch COVID-19 response team	National Institute for Public Health and the Environment (RIVM)	Adam Meijer et al
Netherlands/GE-RIVM-50714/2021	EPI_ISL_3732059	2021-08-05	Dutch COVID-19 response team	National Institute for Public Health and the Environment (RIVM)	Adam Meijer et al
Netherlands/GE-RIVM-51281/2021	EPI_ISL_3732544	2021-08-07	Dutch COVID-19 response team	National Institute for Public Health and the Environment (RIVM)	Adam Meijer et al
Netherlands/GL-RIVM-51373/2021	EPI_ISL_3732614	2021-07-13	Dutch COVID-19 response team	National Institute for Public Health and the Environment (RIVM)	Adam Meijer et al
Netherlands/GL-RIVM-51551/2021	EPI_ISL_3731566	2021-07-12	Dutch COVID-19 response team	National Institute for Public Health and the Environment (RIVM)	Adam Meijer et al
Netherlands/GL-RIVM-51609/2021	EPI_ISL_3732798	2021-07-21	Dutch COVID-19 response team	National Institute for Public Health and the Environment (RIVM)	Adam Meijer et al
Netherlands/GL-RIVM-52009/2021	EPI_ISL_3733154	2021-08-06	Dutch COVID-19 response team	National Institute for Public Health and the Environment (RIVM)	Adam Meijer et al
Netherlands/GL-RIVM-52075/2021	EPI_ISL_3733214	2021-08-11	Dutch COVID-19 response team	National Institute for Public Health and the Environment (RIVM)	Adam Meijer et al
Netherlands/GL-RIVM-53211/2021	EPI_ISL_3917882	2021-08-16	Dutch COVID-19 response team	National Institute for Public Health and the Environment (RIVM)	Adam Meijer et al
Netherlands/GL-RIVM-53329/2021	EPI_ISL_3918105	2021-08-11	Dutch COVID-19 response team	National Institute for Public Health and the Environment (RIVM)	Adam Meijer et al
Netherlands/GL-RIVM-53574/2021	EPI_ISL_3918366	2021-08-01	Dutch COVID-19 response team	National Institute for Public Health and the Environment (RIVM)	Adam Meijer et al
Netherlands/GL-RIVM-53707/2021	EPI_ISL_3918470	2021-07-28	Dutch COVID-19 response team	National Institute for Public Health and the Environment (RIVM)	Adam Meijer et al
Netherlands/GL-RIVM-54186/2021	EPI_ISL_3918883	2021-08-14	Dutch COVID-19 response team	National Institute for Public Health and the Environment (RIVM)	Adam Meijer et al
Netherlands/GL-RIVM-54212/2021	EPI_ISL_3918907	2021-08-16	Dutch COVID-19 response team	National Institute for Public Health and the Environment (RIVM)	Adam Meijer et al
Netherlands/GL-RIVM-54652/2021	EPI_ISL_3919266	2021-08-20	Dutch COVID-19 response team	National Institute for Public Health and the Environment (RIVM)	Adam Meijer et al
Netherlands/GL-RIVM-54677/2021	EPI_ISL_3919284	2021-08-19	Dutch COVID-19 response team	National Institute for Public Health and the Environment (RIVM)	Adam Meijer et al
Netherlands/GL-RIVM-54788/2021	EPI_ISL_3919379	2021-08-21	Dutch COVID-19 response team	National Institute for Public Health and the Environment (RIVM)	Adam Meijer et al
Netherlands/GL-RIVM-54802/2021	EPI_ISL_3919390	2021-08-03	Dutch COVID-19 response team	National Institute for Public Health and the Environment (RIVM)	Adam Meijer et al
Netherlands/GL-RIVM-54869/2021	EPI_ISL_3919450	2021-08-06	Dutch COVID-19 response team	National Institute for Public Health and the Environment (RIVM)	Adam Meijer et al
Netherlands/GL-RIVM-57111/2021	EPI_ISL_4399929	2021-08-31	Dutch COVID-19 response team	National Institute for Public Health and the Environment (RIVM)	Adam Meijer et al
Netherlands/GL-RIVM-58132/2021	EPI_ISL_4544960	2021-09-01	Dutch COVID-19 response team	National Institute for Public Health and the Environment (RIVM)	Adam Meijer et al
Netherlands/GL-RIVM-58438/2021	EPI_ISL_4544895	2021-08-23	Dutch COVID-19 response team	National Institute for Public Health and the Environment (RIVM)	Adam Meijer et al
Netherlands/GL-RIVM-58682/2021	EPI_ISL_4545000	2021-09-04	Dutch COVID-19 response team	National Institute for Public Health and the Environment (RIVM)	Adam Meijer et al
Netherlands/GL-RIVM-58695/2021	EPI_ISL_4545028	2021-09-05	Dutch COVID-19 response team	National Institute for Public Health and the Environment (RIVM)	Adam Meijer et al
Netherlands/GL-RIVM-58723/2021	EPI_ISL_4545082	2021-09-07	Dutch COVID-19 response team	National Institute for Public Health and the Environment (RIVM)	Adam Meijer et al
Netherlands/GL-RIVM-58726/2021	EPI_ISL_4544967	2021-09-02	Dutch COVID-19 response team	National Institute for Public Health and the Environment (RIVM)	Adam Meijer et al
Netherlands/GL-RIVM-58768/2021	EPI_ISL_4545024	2021-09-05	Dutch COVID-19 response team	National Institute for Public Health and the Environment (RIVM)	Adam Meijer et al
Netherlands/GL-RIVM-58879/2021	EPI_ISL_4544918	2021-08-25	Dutch COVID-19 response team	National Institute for Public Health and the Environment (RIVM)	Adam Meijer et al
Netherlands/GL-RIVM-58912/2021	EPI_ISL_4544864	2021-07-06	Dutch COVID-19 response team	National Institute for Public Health and the Environment (RIVM)	Adam Meijer et al
Netherlands/GL-RIVM-58916/2021	EPI_ISL_4544866	2021-07-10	Dutch COVID-19 response team	National Institute for Public Health and the Environment (RIVM)	Adam Meijer et al
Netherlands/GL-RIVM-59123/2021	EPI_ISL_4545033	2021-09-05	Dutch COVID-19 response team	National Institute for Public Health and the Environment (RIVM)	Adam Meijer et al
Netherlands/GL-RIVM-59125/2021	EPI_ISL_4545115	2021-09-09	Dutch COVID-19 response team	National Institute for Public Health and the Environment (RIVM)	Adam Meijer et al
Netherlands/GL-RIVM-60593/2021	EPI_ISL_4840223	2021-09-14	Dutch COVID-19 response team	National Institute for Public Health and the Environment (RIVM)	Adam Meijer et al
Netherlands/GL-RIVM-60627/2021	EPI_ISL_4840392	2021-09-14	Dutch COVID-19 response team	National Institute for Public Health and the Environment (RIVM)	Adam Meijer et al
Netherlands/GL-RIVM-60656/2021	EPI_ISL_4840537	2021-09-10	Dutch COVID-19 response team	National Institute for Public Health and the Environment (RIVM)	Adam Meijer et al
Netherlands/GL-RIVM-60665/2021	EPI_ISL_4840570	2021-09-15	Dutch COVID-19 response team	National Institute for Public Health and the Environment (RIVM)	Adam Meijer et al
Netherlands/GL-RIVM-60742/2021	EPI_ISL_4840999	2021-09-15	Dutch COVID-19 response team	National Institute for Public Health and the Environment (RIVM)	Adam Meijer et al
Netherlands/GL-RIVM-61192/2021	EPI_ISL_4843547	2021-09-18	Dutch COVID-19 response team	National Institute for Public Health and the Environment (RIVM)	Adam Meijer et al
Netherlands/GL-RIVM-61287/2021	EPI_ISL_4844045	2021-09-19	Dutch COVID-19 response team	National Institute for Public Health and the Environment (RIVM)	Adam Meijer et al
Netherlands/GL-RIVM-61975/2021	EPI_ISL_4996182	2021-09-18	Dutch COVID-19 response team	National Institute for Public Health and the Environment (RIVM)	Adam Meijer et al
Netherlands/GL-RIVM-61981/2021	EPI_ISL_4991444	2021-09-20	Dutch COVID-19 response team	National Institute for Public Health and the Environment (RIVM)	Adam Meijer et al
Netherlands/GL-RIVM-61986/2021	EPI_ISL_4996211	2021-09-18	Dutch COVID-19 response team	National Institute for Public Health and the Environment (RIVM)	Adam Meijer et al
Netherlands/GL-RIVM-62041/2021	EPI_ISL_4996362	2021-09-21	Dutch COVID-19 response team	National Institute for Public Health and the Environment (RIVM)	Adam Meijer et al
Netherlands/GL-RIVM-62052/2021	EPI_ISL_4996406	2021-09-22	Dutch COVID-19 response team	National Institute for Public Health and the Environment (RIVM)	Adam Meijer et al
Netherlands/GL-RIVM-62285/2021	EPI_ISL_4996636	2021-09-22	Dutch COVID-19 response team	National Institute for Public Health and the Environment (RIVM)	Adam Meijer et al
Netherlands/GL-RIVM-62296/2021	EPI_ISL_4992257	2021-09-24	Dutch COVID-19 response team	National Institute for Public Health and the Environment (RIVM)	Adam Meijer et al
Netherlands/GL-RIVM-63080/2021	EPI_ISL_5206305	2021-09-28	Dutch COVID-19 response team	National Institute for Public Health and the Environment (RIVM)	Adam Meijer et al
Netherlands/GL-RIVM-63164/2021	EPI_ISL_5206312	2021-09-28	Dutch COVID-19 response team	National Institute for Public Health and the Environment (RIVM)	Adam Meijer et al
Netherlands/GL-RIVM-63212/2021	EPI_ISL_5206320	2021-09-28	Dutch COVID-19 response team	National Institute for Public Health and the Environment (RIVM)	Adam Meijer et al
Netherlands/GL-RIVM-63455/2021	EPI_ISL_5206335	2021-09-28	Dutch COVID-19 response team	National Institute for Public Health and the Environment (RIVM)	Adam Meijer et al
Netherlands/GL-RIVM-63662/2021	EPI_ISL_5206379	2021-09-27	Dutch COVID-19 response team	National Institute for Public Health and the Environment (RIVM)	Adam Meijer et al
Netherlands/GL-RIVM-63875/2021	EPI_ISL_5206286	2021-09-29	Dutch COVID-19 response team	National Institute for Public Health and the Environment (RIVM)	Adam Meijer et al
Netherlands/GL-RIVM-63884/2021	EPI_ISL_5206138	2021-10-03	Dutch COVID-19 response team	National Institute for Public Health and the Environment (RIVM)	Adam Meijer et al
Netherlands/GR-RIVM-45076/2021	EPI_ISL_3137148	2021-07-09	Dutch COVID-19 response team	National Institute for Public Health and the Environment (RIVM)	Adam Meijer et al
Netherlands/GR-RIVM-47410/2021	EPI_ISL_3258520	2021-06-30	Dutch COVID-19 response team	National Institute for Public Health and the Environment (RIVM)	Adam Meijer et al
Netherlands/GR-RIVM-47517/2021	EPI_ISL_3257767	2021-07-14	Dutch COVID-19 response team	National Institute for Public Health and the Environment (RIVM)	Adam Meijer et al
Netherlands/GR-RIVM-47566/2021	EPI_ISL_3258636	2021-07-14	Dutch COVID-19 response team	National Institute for Public Health and the Environment (RIVM)	Adam Meijer et al
Netherlands/GR-RIVM-47750/2021	EPI_ISL_3257577	2021-07-19	Dutch COVID-19 response team	National Institute for Public Health and the Environment (RIVM)	Adam Meijer et al
Netherlands/GR-RIVM-47801/2021	EPI_ISL_3258823	2021-07-19	Dutch COVID-19 response team	National Institute for Public Health and the Environment (RIVM)	Adam Meijer et al
Netherlands/GR-RIVM-48974/2021	EPI_ISL_3389688	2021-07-22	Dutch COVID-19 response team	National Institute for Public Health and the Environment (RIVM)	Adam Meijer et al
Netherlands/GR-RIVM-49010/2021	EPI_ISL_3389091	2021-07-20	Dutch COVID-19 response team	National Institute for Public Health and the Environment (RIVM)	Adam Meijer et al
Netherlands/GR-RIVM-49811/2021	EPI_ISL_3390370	2021-07-28	Dutch COVID-19 response team	National Institute for Public Health and the Environment (RIVM)	Adam Meijer et al
Netherlands/GR-RIVM-51401/2021	EPI_ISL_3731444	2021-07-14	Dutch COVID-19 response team	National Institute for Public Health and the Environment (RIVM)	Adam Meijer et al
Netherlands/GR-RIVM-54483/2021	EPI_ISL_3919130	2021-07-16	Dutch COVID-19 response team	National Institute for Public Health and the Environment (RIVM)	Adam Meijer et al
Netherlands/GR-RIVM-54486/2021	EPI_ISL_3919131	2021-07-13	Dutch COVID-19 response team	National Institute for Public Health and the Environment (RIVM)	Adam Meijer et al
Netherlands/GR-RIVM-55061/2021	EPI_ISL_4077120	2021-08-16	Dutch COVID-19 response team	National Institute for Public Health and the Environment (RIVM)	Adam Meijer et al
Netherlands/GR-RIVM-57388/2021	EPI_ISL_4400134	2021-08-23	Dutch COVID-19 response team	National Institute for Public Health and the Environment (RIVM)	Adam Meijer et al
Netherlands/GR-RIVM-57658/2021	EPI_ISL_4400173	2021-09-02	Dutch COVID-19 response team	National Institute for Public Health and the Environment (RIVM)	Adam Meijer et al
Netherlands/GR-RIVM-59243/2021	EPI_ISL_4544850	2021-08-23	Dutch COVID-19 response team	National Institute for Public Health and the Environment (RIVM)	Adam Meijer et al
Netherlands/GR-RIVM-59420/2021	EPI_ISL_4544853	2021-09-06	Dutch COVID-19 response team	National Institute for Public Health and the Environment (RIVM)	Adam Meijer et al
Netherlands/GR-RIVM-60954/2021	EPI_ISL_4842226	2021-09-13	Dutch COVID-19 response team	National Institute for Public Health and the Environment (RIVM)	Adam Meijer et al
Netherlands/GR-RIVM-62428/2021	EPI_ISL_4992224	2021-09-20	Dutch COVID-19 response team	National Institute for Public Health and the Environment (RIVM)	Adam Meijer et al
Netherlands/GR-RIVM-62622/2021	EPI_ISL_4995905	2021-09-13	Dutch COVID-19 response team	National Institute for Public Health and the Environment (RIVM)	Adam Meijer et al
Netherlands/GR-UMCG-MMB_1848/2021	EPI_ISL_2132653	2021-05-04	UMC Groningen, Clinical Virology, Department of Medical Microbiology and Infection Prevention	UMC Groningen, Clinical Virology, Department of Medical Microbiology and Infection Prevention	Hubert Niesters et al
Netherlands/GR-UMCG-MMB_2161/2021	EPI_ISL_2983749	2021-07-10	UMC Groningen, Clinical Virology, Department of Medical Microbiology and Infection Prevention	UMC Groningen, Clinical Virology, Department of Medical Microbiology and Infection Prevention	Hubert Niesters et al
Netherlands/GR-UMCG-MMB_2228/2021	EPI_ISL_2988920	2021-07-07	UMC Groningen, Clinical Virology, Department of Medical Microbiology and Infection Prevention	UMC Groningen, Clinical Virology, Department of Medical Microbiology and Infection Prevention	Hubert Niesters et al
Netherlands/GR-UMCG-MMB_2445/2021	EPI_ISL_3152119	2021-07-19	UMC Groningen, Clinical Virology, Department of Medical Microbiology and Infection Prevention	UMC Groningen, Clinical Virology, Department of Medical Microbiology and Infection Prevention	Hubert Niesters et al
Netherlands/GR-UMCG-MMB_2462/2021	EPI_ISL_3152136	2021-07-21	UMC Groningen, Clinical Virology, Department of Medical Microbiology and Infection Prevention	UMC Groningen, Clinical Virology, Department of Medical Microbiology and Infection Prevention	Hubert Niesters et al
Netherlands/GR-UMCG-MMB_2492/2021	EPI_ISL_3152166	2021-07-19	UMC Groningen, Clinical Virology, Department of Medical Microbiology and Infection Prevention	UMC Groningen, Clinical Virology, Department of Medical Microbiology and Infection Prevention	Hubert Niesters et al
Netherlands/GR-UMCG-MMB_2546/2021	EPI_ISL_3262169	2021-07-19	UMC Groningen, Clinical Virology, Department of Medical Microbiology and Infection Prevention	UMC Groningen, Clinical Virology, Department of Medical Microbiology and Infection Prevention	Hubert Niesters et al
Netherlands/GR-UMCG-MMB_2554/2021	EPI_ISL_3262177	2021-07-19	UMC Groningen, Clinical Virology, Department of Medical Microbiology and Infection Prevention	UMC Groningen, Clinical Virology, Department of Medical Microbiology and Infection Prevention	Hubert Niesters et al
Netherlands/GR-UMCG-MMB_2586/2021	EPI_ISL_3262208	2021-07-20	UMC Groningen, Clinical Virology, Department of Medical Microbiology and Infection Prevention	UMC Groningen, Clinical Virology, Department of Medical Microbiology and Infection Prevention	Hubert Niesters et al
Netherlands/GR-UMCG-MMB_2627/2021	EPI_ISL_3538990	2021-08-07	UMC Groningen, Clinical Virology, Department of Medical Microbiology and Infection Prevention	UMC Groningen, Clinical Virology, Department of Medical Microbiology and Infection Prevention	Hubert Niesters et al
Netherlands/GR-UMCG-MMB_2640/2021	EPI_ISL_3539002	2021-08-02	UMC Groningen, Clinical Virology, Department of Medical Microbiology and Infection Prevention	UMC Groningen, Clinical Virology, Department of Medical Microbiology and Infection Prevention	Hubert Niesters et al
Netherlands/GR-UMCG-MMB_2669/2021	EPI_ISL_3539028	2021-08-10	UMC Groningen, Clinical Virology, Department of Medical Microbiology and Infection Prevention	UMC Groningen, Clinical Virology, Department of Medical Microbiology and Infection Prevention	Hubert Niesters et al
Netherlands/GR-UMCG-MMB_2792/2021	EPI_ISL_4138169	2021-08-16	UMC Groningen, Clinical Virology, Department of Medical Microbiology and Infection Prevention	UMC Groningen, Clinical Virology, Department of Medical Microbiology and Infection Prevention	Hubert Niesters et al
Netherlands/GR-UMCG-MMB_2836/2021	EPI_ISL_4138102	2021-09-03	UMC Groningen, Clinical Virology, Department of Medical Microbiology and Infection Prevention	UMC Groningen, Clinical Virology, Department of Medical Microbiology and Infection Prevention	Hubert Niesters et al
Netherlands/GR-UMCG-MMB_2844/2021	EPI_ISL_4345176	2021-09-07	UMC Groningen, Clinical Virology, Department of Medical Microbiology and Infection Prevention	UMC Groningen, Clinical Virology, Department of Medical Microbiology and Infection Prevention	Hubert Niesters et al
Netherlands/GR-UMCG-MMB_2946/2021	EPI_ISL_4807207	2021-09-13	UMC Groningen, Clinical Virology, Department of Medical Microbiology and Infection Prevention	UMC Groningen, Clinical Virology, Department of Medical Microbiology and Infection Prevention	Hubert Niesters et al
Netherlands/GR-UMCG-MMB_2995/2021	EPI_ISL_4807469	2021-09-25	UMC Groningen, Clinical Virology, Department of Medical Microbiology and Infection Prevention	UMC Groningen, Clinical Virology, Department of Medical Microbiology and Infection Prevention	Hubert Niesters et al
Netherlands/GR-UMCG-MMB_3023/2021	EPI_ISL_5305055	2021-10-08	UMC Groningen, Clinical Virology, Department of Medical Microbiology and Infection Prevention	UMC Groningen, Clinical Virology, Department of Medical Microbiology and Infection Prevention	Hubert Niesters et al
Netherlands/GR-UMCG-MMB_3049/2021	EPI_ISL_5305072	2021-10-09	UMC Groningen, Clinical Virology, Department of Medical Microbiology and Infection Prevention	UMC Groningen, Clinical Virology, Department of Medical Microbiology and Infection Prevention	Hubert Niesters et al
Netherlands/LB-RIVM-51589/2021	EPI_ISL_3732781	2021-07-19	Dutch COVID-19 response team	National Institute for Public Health and the Environment (RIVM)	Adam Meijer et al
Netherlands/LB-RIVM-52240/2021	EPI_ISL_3733357	2021-08-08	Dutch COVID-19 response team	National Institute for Public Health and the Environment (RIVM)	Adam Meijer et al
Netherlands/LB-RIVM-52263/2021	EPI_ISL_3733378	2021-08-07	Dutch COVID-19 response team	National Institute for Public Health and the Environment (RIVM)	Adam Meijer et al
Netherlands/LB-RIVM-53321/2021	EPI_ISL_3918090	2021-08-11	Dutch COVID-19 response team	National Institute for Public Health and the Environment (RIVM)	Adam Meijer et al
Netherlands/LB-RIVM-53451/2021	EPI_ISL_3918261	2021-08-06	Dutch COVID-19 response team	National Institute for Public Health and the Environment (RIVM)	Adam Meijer et al
Netherlands/LB-RIVM-53650/2021	EPI_ISL_3918426	2021-07-29	Dutch COVID-19 response team	National Institute for Public Health and the Environment (RIVM)	Adam Meijer et al
Netherlands/LB-RIVM-53700/2021	EPI_ISL_3918465	2021-07-30	Dutch COVID-19 response team	National Institute for Public Health and the Environment (RIVM)	Adam Meijer et al
Netherlands/LB-RIVM-53704/2021	EPI_ISL_3918468	2021-07-29	Dutch COVID-19 response team	National Institute for Public Health and the Environment (RIVM)	Adam Meijer et al
Netherlands/LB-RIVM-54565/2021	EPI_ISL_3919193	2021-08-19	Dutch COVID-19 response team	National Institute for Public Health and the Environment (RIVM)	Adam Meijer et al
Netherlands/LB-RIVM-54598/2021	EPI_ISL_3919223	2021-08-19	Dutch COVID-19 response team	National Institute for Public Health and the Environment (RIVM)	Adam Meijer et al
Netherlands/LB-RIVM-54636/2021	EPI_ISL_3919252	2021-08-19	Dutch COVID-19 response team	National Institute for Public Health and the Environment (RIVM)	Adam Meijer et al
Netherlands/LB-RIVM-54733/2021	EPI_ISL_3919332	2021-08-22	Dutch COVID-19 response team	National Institute for Public Health and the Environment (RIVM)	Adam Meijer et al
Netherlands/LB-RIVM-54755/2021	EPI_ISL_3919352	2021-08-21	Dutch COVID-19 response team	National Institute for Public Health and the Environment (RIVM)	Adam Meijer et al
Netherlands/LB-RIVM-54973/2021	EPI_ISL_4076343	2021-08-22	Dutch COVID-19 response team	National Institute for Public Health and the Environment (RIVM)	Adam Meijer et al
Netherlands/LB-RIVM-54983/2021	EPI_ISL_4076353	2021-08-22	Dutch COVID-19 response team	National Institute for Public Health and the Environment (RIVM)	Adam Meijer et al
Netherlands/LB-RIVM-56489/2021	EPI_ISL_4076171	2021-08-24	Dutch COVID-19 response team	National Institute for Public Health and the Environment (RIVM)	Adam Meijer et al
Netherlands/LB-RIVM-56840/2021	EPI_ISL_4400190	2021-08-25	Dutch COVID-19 response team	National Institute for Public Health and the Environment (RIVM)	Adam Meijer et al
Netherlands/LB-RIVM-56856/2021	EPI_ISL_4400195	2021-08-27	Dutch COVID-19 response team	National Institute for Public Health and the Environment (RIVM)	Adam Meijer et al
Netherlands/LB-RIVM-56880/2021	EPI_ISL_4400206	2021-08-27	Dutch COVID-19 response team	National Institute for Public Health and the Environment (RIVM)	Adam Meijer et al
Netherlands/LB-RIVM-56885/2021	EPI_ISL_4400208	2021-08-25	Dutch COVID-19 response team	National Institute for Public Health and the Environment (RIVM)	Adam Meijer et al
Netherlands/LB-RIVM-58104/2021	EPI_ISL_4402017	2021-09-01	Dutch COVID-19 response team	National Institute for Public Health and the Environment (RIVM)	Adam Meijer et al
Netherlands/LB-RIVM-58130/2021	EPI_ISL_4544825	2021-09-04	Dutch COVID-19 response team	National Institute for Public Health and the Environment (RIVM)	Adam Meijer et al
Netherlands/LB-RIVM-59939/2021	EPI_ISL_4836589	2021-09-03	Dutch COVID-19 response team	National Institute for Public Health and the Environment (RIVM)	Adam Meijer et al
Netherlands/LB-RIVM-60155/2021	EPI_ISL_4837784	2021-09-06	Dutch COVID-19 response team	National Institute for Public Health and the Environment (RIVM)	Adam Meijer et al
Netherlands/LB-RIVM-61510/2021	EPI_ISL_4845236	2021-09-15	Dutch COVID-19 response team	National Institute for Public Health and the Environment (RIVM)	Adam Meijer et al
Netherlands/LB-RIVM-62287/2021	EPI_ISL_4995474	2021-09-16	Dutch COVID-19 response team	National Institute for Public Health and the Environment (RIVM)	Adam Meijer et al
Netherlands/LB-RIVM-62361/2021	EPI_ISL_4992647	2021-09-22	Dutch COVID-19 response team	National Institute for Public Health and the Environment (RIVM)	Adam Meijer et al
Netherlands/LB-RIVM-62827/2021	EPI_ISL_4995827	2021-09-26	Dutch COVID-19 response team	National Institute for Public Health and the Environment (RIVM)	Adam Meijer et al
Netherlands/LB-RIVM-62860/2021	EPI_ISL_4995854	2021-09-25	Dutch COVID-19 response team	National Institute for Public Health and the Environment (RIVM)	Adam Meijer et al
Netherlands/LB-RIVM-63765/2021	EPI_ISL_5209570	2021-10-02	Dutch COVID-19 response team	National Institute for Public Health and the Environment (RIVM)	Adam Meijer et al
Netherlands/LI-MUMC-3114/2021	EPI_ISL_3474802	2021-07-15	Dutch COVID-19 response team	Medical Microbiology, Maastricht University Medical Centre	Jozef Dingemans* et al
Netherlands/LI-RIVM-43912/2021	EPI_ISL_3057535	2021-07-03	Dutch COVID-19 response team	National Institute for Public Health and the Environment (RIVM)	Adam Meijer et al
Netherlands/LI-RIVM-46087/2021	EPI_ISL_3138161	2021-07-14	Dutch COVID-19 response team	National Institute for Public Health and the Environment (RIVM)	Adam Meijer et al
Netherlands/LI-RIVM-48422/2021	EPI_ISL_3259330	2021-07-12	Dutch COVID-19 response team	National Institute for Public Health and the Environment (RIVM)	Adam Meijer et al
Netherlands/LI-RIVM-48427/2021	EPI_ISL_3259333	2021-07-13	Dutch COVID-19 response team	National Institute for Public Health and the Environment (RIVM)	Adam Meijer et al
Netherlands/LI-RIVM-48725/2021	EPI_ISL_3389147	2021-07-19	Dutch COVID-19 response team	National Institute for Public Health and the Environment (RIVM)	Adam Meijer et al
Netherlands/LI-SQD-00324/2021	EPI_ISL_3650668	2021-07-18	Sanquin B.V.	Sanquin B.V.	Karin van Leeuwen et al
Netherlands/LI-SQD-00412/2021	EPI_ISL_3650826	2021-07-26	Sanquin B.V.	Sanquin B.V.	Karin van Leeuwen et al
Netherlands/LI-SQD-00437/2021	EPI_ISL_3650840	2021-07-30	Sanquin B.V.	Sanquin B.V.	Karin van Leeuwen et al
Netherlands/LI-SQD-00449/2021	EPI_ISL_3650734	2021-08-02	Sanquin B.V.	Sanquin B.V.	Karin van Leeuwen et al
Netherlands/LI-SQD-00466/2021	EPI_ISL_3650745	2021-08-05	Sanquin B.V.	Sanquin B.V.	Karin van Leeuwen et al
Netherlands/LI-SQD-00480/2021	EPI_ISL_3650757	2021-08-08	Sanquin B.V.	Sanquin B.V.	Karin van Leeuwen et al
Netherlands/LI-SQD-00530/2021	EPI_ISL_3948579	2021-08-11	Sanquin B.V.	Sanquin B.V.	Karin van Leeuwen et al
Netherlands/LI-SQD-00590/2021	EPI_ISL_4037121	2021-08-19	Sanquin B.V.	Sanquin B.V.	Karin van Leeuwen et al
Netherlands/LI-SQD-00606/2021	EPI_ISL_4273688	2021-08-26	Sanquin B.V.	Sanquin B.V.	Karin van Leeuwen et al
Netherlands/NB-MVD-CWGS2101002/2021	EPI_ISL_3047868	2021-06-01	Microvida	Microvida	Suzan D. Pas et al
Netherlands/NB-MVD-CWGS2101534/2021	EPI_ISL_3136534	2021-07-18	Microvida	Microvida	Suzan D. Pas et al
Netherlands/NB-MVD-CWGS2101617/2021	EPI_ISL_3188901	2021-07-23	Microvida	Microvida	Suzan D. Pas et al
Netherlands/NB-MVD-CWGS2101678/2021	EPI_ISL_3426561	2021-07-21	Microvida	Microvida	Suzan D. Pas et al
Netherlands/NB-MVD-CWGS2101805/2021	EPI_ISL_3426641	2021-08-01	Microvida	Microvida	Suzan D. Pas et al
Netherlands/NB-MVD-CWGS2101916/2021	EPI_ISL_4416480	2021-08-02	Microvida	Microvida	Suzan D. Pas et al
Netherlands/NB-MVD-CWGS2101963/2021	EPI_ISL_4416524	2021-08-13	Microvida	Microvida	Suzan D. Pas et al
Netherlands/NB-MVD-CWGS2102046/2021	EPI_ISL_4416587	2021-07-12	Microvida	Microvida	Suzan D. Pas et al
Netherlands/NB-MVD-CWGS2102315/2021	EPI_ISL_4416792	2021-09-01	Microvida	Microvida	Suzan D. Pas et al
Netherlands/NB-MVD-CWGS2102317/2021	EPI_ISL_4417825	2021-09-02	Microvida	Microvida	Suzan D. Pas et al
Netherlands/NB-MVD-CWGS2102451/2021	EPI_ISL_4812851	2021-09-16	Microvida	Microvida	Suzan D. Pas et al
Netherlands/NB-MVD-CWGS2102591/2021	EPI_ISL_5051415	2021-09-28	Microvida	Microvida	Suzan D. Pas et al
Netherlands/NB-PAMM-I21-0767/2021	EPI_ISL_4876446	2021-09-21	PAMM	Laboratory of Medical Microbiology and Pathology, PAMM	Jeroen van de Bovenkamp et al
Netherlands/NB-PAMM-I24-1333/2021	EPI_ISL_4876490	2021-09-24	PAMM	Laboratory of Medical Microbiology and Pathology, PAMM	Jeroen van de Bovenkamp et al
Netherlands/NB-RIVM-42229/2021	EPI_ISL_2863404	2021-06-16	Dutch COVID-19 response team	National Institute for Public Health and the Environment (RIVM)	Adam Meijer et al
Netherlands/NB-RIVM-43831/2021	EPI_ISL_3057454	2021-07-01	Dutch COVID-19 response team	National Institute for Public Health and the Environment (RIVM)	Adam Meijer et al
Netherlands/NB-RIVM-43910/2021	EPI_ISL_3057533	2021-07-03	Dutch COVID-19 response team	National Institute for Public Health and the Environment (RIVM)	Adam Meijer et al
Netherlands/NB-RIVM-43911/2021	EPI_ISL_3057534	2021-07-03	Dutch COVID-19 response team	National Institute for Public Health and the Environment (RIVM)	Adam Meijer et al
Netherlands/NB-RIVM-44321/2021	EPI_ISL_3057944	2021-07-08	Dutch COVID-19 response team	National Institute for Public Health and the Environment (RIVM)	Adam Meijer et al
Netherlands/NB-RIVM-45003/2021	EPI_ISL_3137075	2021-07-14	Dutch COVID-19 response team	National Institute for Public Health and the Environment (RIVM)	Adam Meijer et al
Netherlands/NB-RIVM-45170/2021	EPI_ISL_3137242	2021-07-16	Dutch COVID-19 response team	National Institute for Public Health and the Environment (RIVM)	Adam Meijer et al
Netherlands/NB-RIVM-45898/2021	EPI_ISL_3137972	2021-07-17	Dutch COVID-19 response team	National Institute for Public Health and the Environment (RIVM)	Adam Meijer et al
Netherlands/NB-RIVM-47079/2021	EPI_ISL_3258286	2021-07-24	Dutch COVID-19 response team	National Institute for Public Health and the Environment (RIVM)	Adam Meijer et al
Netherlands/NB-RIVM-47087/2021	EPI_ISL_3258293	2021-07-21	Dutch COVID-19 response team	National Institute for Public Health and the Environment (RIVM)	Adam Meijer et al
Netherlands/NB-RIVM-48064/2021	EPI_ISL_3259037	2021-07-20	Dutch COVID-19 response team	National Institute for Public Health and the Environment (RIVM)	Adam Meijer et al
Netherlands/NB-RIVM-48453/2021	EPI_ISL_3389124	2021-07-14	Dutch COVID-19 response team	National Institute for Public Health and the Environment (RIVM)	Adam Meijer et al
Netherlands/NB-RIVM-48461/2021	EPI_ISL_3389292	2021-07-14	Dutch COVID-19 response team	National Institute for Public Health and the Environment (RIVM)	Adam Meijer et al
Netherlands/NB-RIVM-48707/2021	EPI_ISL_3389477	2021-07-19	Dutch COVID-19 response team	National Institute for Public Health and the Environment (RIVM)	Adam Meijer et al
Netherlands/NB-RIVM-48978/2021	EPI_ISL_3389691	2021-07-28	Dutch COVID-19 response team	National Institute for Public Health and the Environment (RIVM)	Adam Meijer et al
Netherlands/NB-RIVM-49127/2021	EPI_ISL_3389806	2021-07-16	Dutch COVID-19 response team	National Institute for Public Health and the Environment (RIVM)	Adam Meijer et al
Netherlands/NB-RIVM-49198/2021	EPI_ISL_3389251	2021-07-16	Dutch COVID-19 response team	National Institute for Public Health and the Environment (RIVM)	Adam Meijer et al
Netherlands/NB-RIVM-49410/2021	EPI_ISL_3390036	2021-08-01	Dutch COVID-19 response team	National Institute for Public Health and the Environment (RIVM)	Adam Meijer et al
Netherlands/NB-RIVM-49416/2021	EPI_ISL_3389122	2021-07-29	Dutch COVID-19 response team	National Institute for Public Health and the Environment (RIVM)	Adam Meijer et al
Netherlands/NB-RIVM-49434/2021	EPI_ISL_3390054	2021-07-27	Dutch COVID-19 response team	National Institute for Public Health and the Environment (RIVM)	Adam Meijer et al
Netherlands/NB-RIVM-49436/2021	EPI_ISL_3390056	2021-07-30	Dutch COVID-19 response team	National Institute for Public Health and the Environment (RIVM)	Adam Meijer et al
Netherlands/NB-RIVM-49437/2021	EPI_ISL_3390057	2021-07-31	Dutch COVID-19 response team	National Institute for Public Health and the Environment (RIVM)	Adam Meijer et al
Netherlands/NB-RIVM-50552/2021	EPI_ISL_3731919	2021-07-13	Dutch COVID-19 response team	National Institute for Public Health and the Environment (RIVM)	Adam Meijer et al
Netherlands/NB-RIVM-50649/2021	EPI_ISL_3732003	2021-07-17	Dutch COVID-19 response team	National Institute for Public Health and the Environment (RIVM)	Adam Meijer et al
Netherlands/NB-RIVM-51024/2021	EPI_ISL_3732317	2021-08-01	Dutch COVID-19 response team	National Institute for Public Health and the Environment (RIVM)	Adam Meijer et al
Netherlands/NB-RIVM-52628/2021	EPI_ISL_3733681	2021-08-11	Dutch COVID-19 response team	National Institute for Public Health and the Environment (RIVM)	Adam Meijer et al
Netherlands/NB-RIVM-53199/2021	EPI_ISL_3917861	2021-08-16	Dutch COVID-19 response team	National Institute for Public Health and the Environment (RIVM)	Adam Meijer et al
Netherlands/NB-RIVM-53210/2021	EPI_ISL_3917880	2021-08-16	Dutch COVID-19 response team	National Institute for Public Health and the Environment (RIVM)	Adam Meijer et al
Netherlands/NB-RIVM-53291/2021	EPI_ISL_3917711	2021-08-13	Dutch COVID-19 response team	National Institute for Public Health and the Environment (RIVM)	Adam Meijer et al
Netherlands/NB-RIVM-53559/2021	EPI_ISL_3918354	2021-07-31	Dutch COVID-19 response team	National Institute for Public Health and the Environment (RIVM)	Adam Meijer et al
Netherlands/NB-RIVM-54566/2021	EPI_ISL_3919194	2021-08-17	Dutch COVID-19 response team	National Institute for Public Health and the Environment (RIVM)	Adam Meijer et al
Netherlands/NB-RIVM-54603/2021	EPI_ISL_3919227	2021-08-18	Dutch COVID-19 response team	National Institute for Public Health and the Environment (RIVM)	Adam Meijer et al
Netherlands/NB-RIVM-54631/2021	EPI_ISL_3919249	2021-08-20	Dutch COVID-19 response team	National Institute for Public Health and the Environment (RIVM)	Adam Meijer et al
Netherlands/NB-RIVM-54707/2021	EPI_ISL_3919310	2021-08-20	Dutch COVID-19 response team	National Institute for Public Health and the Environment (RIVM)	Adam Meijer et al
Netherlands/NB-RIVM-54758/2021	EPI_ISL_3917815	2021-08-21	Dutch COVID-19 response team	National Institute for Public Health and the Environment (RIVM)	Adam Meijer et al
Netherlands/NB-RIVM-54800/2021	EPI_ISL_3919389	2021-08-19	Dutch COVID-19 response team	National Institute for Public Health and the Environment (RIVM)	Adam Meijer et al
Netherlands/NB-RIVM-56384/2021	EPI_ISL_4075855	2021-08-27	Dutch COVID-19 response team	National Institute for Public Health and the Environment (RIVM)	Adam Meijer et al
Netherlands/NB-RIVM-58208/2021	EPI_ISL_4544746	2021-09-03	Dutch COVID-19 response team	National Institute for Public Health and the Environment (RIVM)	Adam Meijer et al
Netherlands/NB-RIVM-58222/2021	EPI_ISL_4544686	2021-08-23	Dutch COVID-19 response team	National Institute for Public Health and the Environment (RIVM)	Adam Meijer et al
Netherlands/NB-RIVM-59056/2021	EPI_ISL_4544702	2021-08-25	Dutch COVID-19 response team	National Institute for Public Health and the Environment (RIVM)	Adam Meijer et al
Netherlands/NB-RIVM-59067/2021	EPI_ISL_4544695	2021-08-24	Dutch COVID-19 response team	National Institute for Public Health and the Environment (RIVM)	Adam Meijer et al
Netherlands/NB-RIVM-60005/2021	EPI_ISL_4836957	2021-09-10	Dutch COVID-19 response team	National Institute for Public Health and the Environment (RIVM)	Adam Meijer et al
Netherlands/NB-RIVM-60075/2021	EPI_ISL_4837344	2021-09-09	Dutch COVID-19 response team	National Institute for Public Health and the Environment (RIVM)	Adam Meijer et al
Netherlands/NB-RIVM-60392/2021	EPI_ISL_4839130	2021-08-23	Dutch COVID-19 response team	National Institute for Public Health and the Environment (RIVM)	Adam Meijer et al
Netherlands/NB-RIVM-60401/2021	EPI_ISL_4839183	2021-08-26	Dutch COVID-19 response team	National Institute for Public Health and the Environment (RIVM)	Adam Meijer et al
Netherlands/NB-RIVM-60416/2021	EPI_ISL_4839270	2021-08-23	Dutch COVID-19 response team	National Institute for Public Health and the Environment (RIVM)	Adam Meijer et al
Netherlands/NB-RIVM-60524/2021	EPI_ISL_4839863	2021-07-12	Dutch COVID-19 response team	National Institute for Public Health and the Environment (RIVM)	Adam Meijer et al
Netherlands/NB-RIVM-60816/2021	EPI_ISL_4841421	2021-09-13	Dutch COVID-19 response team	National Institute for Public Health and the Environment (RIVM)	Adam Meijer et al
Netherlands/NB-RIVM-61629/2021	EPI_ISL_4845845	2021-09-17	Dutch COVID-19 response team	National Institute for Public Health and the Environment (RIVM)	Adam Meijer et al
Netherlands/NB-RIVM-61701/2021	EPI_ISL_5207295	2021-08-25	Dutch COVID-19 response team	National Institute for Public Health and the Environment (RIVM)	Adam Meijer et al
Netherlands/NB-RIVM-62182/2021	EPI_ISL_4995226	2021-09-24	Dutch COVID-19 response team	National Institute for Public Health and the Environment (RIVM)	Adam Meijer et al
Netherlands/NB-RIVM-62245/2021	EPI_ISL_4995285	2021-09-20	Dutch COVID-19 response team	National Institute for Public Health and the Environment (RIVM)	Adam Meijer et al
Netherlands/NB-RIVM-62711/2021	EPI_ISL_4991411	2021-09-24	Dutch COVID-19 response team	National Institute for Public Health and the Environment (RIVM)	Adam Meijer et al
Netherlands/NB-RIVM-62720/2021	EPI_ISL_4992205	2021-09-23	Dutch COVID-19 response team	National Institute for Public Health and the Environment (RIVM)	Adam Meijer et al
Netherlands/NB-RIVM-62723/2021	EPI_ISL_4992209	2021-09-24	Dutch COVID-19 response team	National Institute for Public Health and the Environment (RIVM)	Adam Meijer et al
Netherlands/NB-RIVM-62739/2021	EPI_ISL_4995342	2021-09-22	Dutch COVID-19 response team	National Institute for Public Health and the Environment (RIVM)	Adam Meijer et al
Netherlands/NB-RIVM-62805/2021	EPI_ISL_4995391	2021-09-25	Dutch COVID-19 response team	National Institute for Public Health and the Environment (RIVM)	Adam Meijer et al
Netherlands/NB-RIVM-62814/2021	EPI_ISL_4991714	2021-09-25	Dutch COVID-19 response team	National Institute for Public Health and the Environment (RIVM)	Adam Meijer et al
Netherlands/NB-RIVM-63640/2021	EPI_ISL_5207192	2021-09-27	Dutch COVID-19 response team	National Institute for Public Health and the Environment (RIVM)	Adam Meijer et al
Netherlands/NH-MVD-CWGS2101939/2021	EPI_ISL_4416502	2021-08-07	Microvida	Microvida	Suzan D. Pas et al
Netherlands/NH-RIVM-38962/2021	EPI_ISL_2610423	2021-06-01	Dutch COVID-19 response team	National Institute for Public Health and the Environment (RIVM)	Adam Meijer et al
Netherlands/NH-RIVM-38974/2021	EPI_ISL_2610435	2021-06-03	Dutch COVID-19 response team	National Institute for Public Health and the Environment (RIVM)	Adam Meijer et al
Netherlands/NH-RIVM-40423/2021	EPI_ISL_2673148	2021-06-12	Dutch COVID-19 response team	National Institute for Public Health and the Environment (RIVM)	Adam Meijer et al
Netherlands/NH-RIVM-40749/2021	EPI_ISL_2788193	2021-06-12	Dutch COVID-19 response team	National Institute for Public Health and the Environment (RIVM)	Adam Meijer et al
Netherlands/NH-RIVM-41742/2021	EPI_ISL_2863147	2021-06-21	Dutch COVID-19 response team	National Institute for Public Health and the Environment (RIVM)	Adam Meijer et al
Netherlands/NH-RIVM-41934/2021	EPI_ISL_2862932	2021-06-22	Dutch COVID-19 response team	National Institute for Public Health and the Environment (RIVM)	Adam Meijer et al
Netherlands/NH-RIVM-42082/2021	EPI_ISL_2863337	2021-06-25	Dutch COVID-19 response team	National Institute for Public Health and the Environment (RIVM)	Adam Meijer et al
Netherlands/NH-RIVM-42421/2021	EPI_ISL_2981376	2021-07-01	Dutch COVID-19 response team	National Institute for Public Health and the Environment (RIVM)	Adam Meijer et al
Netherlands/NH-RIVM-42479/2021	EPI_ISL_2981389	2021-06-30	Dutch COVID-19 response team	National Institute for Public Health and the Environment (RIVM)	Adam Meijer et al
Netherlands/NH-RIVM-42706/2021	EPI_ISL_2981421	2021-06-29	Dutch COVID-19 response team	National Institute for Public Health and the Environment (RIVM)	Adam Meijer et al
Netherlands/NH-RIVM-43135/2021	EPI_ISL_3056757	2021-07-05	Dutch COVID-19 response team	National Institute for Public Health and the Environment (RIVM)	Adam Meijer et al
Netherlands/NH-RIVM-43158/2021	EPI_ISL_3056781	2021-07-06	Dutch COVID-19 response team	National Institute for Public Health and the Environment (RIVM)	Adam Meijer et al
Netherlands/NH-RIVM-43211/2021	EPI_ISL_3056834	2021-07-06	Dutch COVID-19 response team	National Institute for Public Health and the Environment (RIVM)	Adam Meijer et al
Netherlands/NH-RIVM-43212/2021	EPI_ISL_3056835	2021-07-06	Dutch COVID-19 response team	National Institute for Public Health and the Environment (RIVM)	Adam Meijer et al
Netherlands/NH-RIVM-43243/2021	EPI_ISL_3056866	2021-07-07	Dutch COVID-19 response team	National Institute for Public Health and the Environment (RIVM)	Adam Meijer et al
Netherlands/NH-RIVM-43494/2021	EPI_ISL_3057117	2021-07-08	Dutch COVID-19 response team	National Institute for Public Health and the Environment (RIVM)	Adam Meijer et al
Netherlands/NH-RIVM-43526/2021	EPI_ISL_3057149	2021-07-08	Dutch COVID-19 response team	National Institute for Public Health and the Environment (RIVM)	Adam Meijer et al
Netherlands/NH-RIVM-44518/2021	EPI_ISL_3136590	2021-07-06	Dutch COVID-19 response team	National Institute for Public Health and the Environment (RIVM)	Adam Meijer et al
Netherlands/NH-RIVM-44567/2021	EPI_ISL_3136639	2021-07-08	Dutch COVID-19 response team	National Institute for Public Health and the Environment (RIVM)	Adam Meijer et al
Netherlands/NH-RIVM-44682/2021	EPI_ISL_3136754	2021-07-09	Dutch COVID-19 response team	National Institute for Public Health and the Environment (RIVM)	Adam Meijer et al
Netherlands/NH-RIVM-44991/2021	EPI_ISL_3137063	2021-07-12	Dutch COVID-19 response team	National Institute for Public Health and the Environment (RIVM)	Adam Meijer et al
Netherlands/NH-RIVM-45183/2021	EPI_ISL_3137255	2021-06-18	Dutch COVID-19 response team	National Institute for Public Health and the Environment (RIVM)	Adam Meijer et al
Netherlands/NH-RIVM-45255/2021	EPI_ISL_3137327	2021-07-16	Dutch COVID-19 response team	National Institute for Public Health and the Environment (RIVM)	Adam Meijer et al
Netherlands/NH-RIVM-45261/2021	EPI_ISL_3137333	2021-07-01	Dutch COVID-19 response team	National Institute for Public Health and the Environment (RIVM)	Adam Meijer et al
Netherlands/NH-RIVM-45911/2021	EPI_ISL_3137985	2021-07-14	Dutch COVID-19 response team	National Institute for Public Health and the Environment (RIVM)	Adam Meijer et al
Netherlands/NH-RIVM-46149/2021	EPI_ISL_3138224	2021-07-15	Dutch COVID-19 response team	National Institute for Public Health and the Environment (RIVM)	Adam Meijer et al
Netherlands/NH-RIVM-46565/2021	EPI_ISL_3257906	2021-07-17	Dutch COVID-19 response team	National Institute for Public Health and the Environment (RIVM)	Adam Meijer et al
Netherlands/NH-RIVM-46587/2021	EPI_ISL_3257924	2021-07-14	Dutch COVID-19 response team	National Institute for Public Health and the Environment (RIVM)	Adam Meijer et al
Netherlands/NH-RIVM-46722/2021	EPI_ISL_3258020	2021-07-18	Dutch COVID-19 response team	National Institute for Public Health and the Environment (RIVM)	Adam Meijer et al
Netherlands/NH-RIVM-46762/2021	EPI_ISL_3258044	2021-07-19	Dutch COVID-19 response team	National Institute for Public Health and the Environment (RIVM)	Adam Meijer et al
Netherlands/NH-RIVM-47281/2021	EPI_ISL_3258441	2021-07-15	Dutch COVID-19 response team	National Institute for Public Health and the Environment (RIVM)	Adam Meijer et al
Netherlands/NH-RIVM-47288/2021	EPI_ISL_3258446	2021-07-15	Dutch COVID-19 response team	National Institute for Public Health and the Environment (RIVM)	Adam Meijer et al
Netherlands/NH-RIVM-48032/2021	EPI_ISL_3259008	2021-07-19	Dutch COVID-19 response team	National Institute for Public Health and the Environment (RIVM)	Adam Meijer et al
Netherlands/NH-RIVM-48033/2021	EPI_ISL_3259009	2021-07-20	Dutch COVID-19 response team	National Institute for Public Health and the Environment (RIVM)	Adam Meijer et al
Netherlands/NH-RIVM-48070/2021	EPI_ISL_3259042	2021-07-22	Dutch COVID-19 response team	National Institute for Public Health and the Environment (RIVM)	Adam Meijer et al
Netherlands/NH-RIVM-48103/2021	EPI_ISL_3259065	2021-07-20	Dutch COVID-19 response team	National Institute for Public Health and the Environment (RIVM)	Adam Meijer et al
Netherlands/NH-RIVM-48129/2021	EPI_ISL_3259085	2021-07-25	Dutch COVID-19 response team	National Institute for Public Health and the Environment (RIVM)	Adam Meijer et al
Netherlands/NH-RIVM-48171/2021	EPI_ISL_3259123	2021-07-23	Dutch COVID-19 response team	National Institute for Public Health and the Environment (RIVM)	Adam Meijer et al
Netherlands/NH-RIVM-49293/2021	EPI_ISL_3389941	2021-07-28	Dutch COVID-19 response team	National Institute for Public Health and the Environment (RIVM)	Adam Meijer et al
Netherlands/NH-RIVM-49295/2021	EPI_ISL_3389943	2021-07-22	Dutch COVID-19 response team	National Institute for Public Health and the Environment (RIVM)	Adam Meijer et al
Netherlands/NH-RIVM-49320/2021	EPI_ISL_3389966	2021-07-17	Dutch COVID-19 response team	National Institute for Public Health and the Environment (RIVM)	Adam Meijer et al
Netherlands/NH-RIVM-49453/2021	EPI_ISL_3389183	2021-07-29	Dutch COVID-19 response team	National Institute for Public Health and the Environment (RIVM)	Adam Meijer et al
Netherlands/NH-RIVM-49551/2021	EPI_ISL_3390149	2021-07-26	Dutch COVID-19 response team	National Institute for Public Health and the Environment (RIVM)	Adam Meijer et al
Netherlands/NH-RIVM-49936/2021	EPI_ISL_3390474	2021-07-24	Dutch COVID-19 response team	National Institute for Public Health and the Environment (RIVM)	Adam Meijer et al
Netherlands/NH-RIVM-49989/2021	EPI_ISL_3390515	2021-07-29	Dutch COVID-19 response team	National Institute for Public Health and the Environment (RIVM)	Adam Meijer et al
Netherlands/NH-RIVM-49992/2021	EPI_ISL_3390518	2021-07-23	Dutch COVID-19 response team	National Institute for Public Health and the Environment (RIVM)	Adam Meijer et al
Netherlands/NH-RIVM-50337/2021	EPI_ISL_3731725	2021-08-03	Dutch COVID-19 response team	National Institute for Public Health and the Environment (RIVM)	Adam Meijer et al
Netherlands/NH-RIVM-50504/2021	EPI_ISL_3731878	2021-08-04	Dutch COVID-19 response team	National Institute for Public Health and the Environment (RIVM)	Adam Meijer et al
Netherlands/NH-RIVM-50553/2021	EPI_ISL_3731920	2021-07-30	Dutch COVID-19 response team	National Institute for Public Health and the Environment (RIVM)	Adam Meijer et al
Netherlands/NH-RIVM-50659/2021	EPI_ISL_3732013	2021-07-15	Dutch COVID-19 response team	National Institute for Public Health and the Environment (RIVM)	Adam Meijer et al
Netherlands/NH-RIVM-51012/2021	EPI_ISL_3732308	2021-08-07	Dutch COVID-19 response team	National Institute for Public Health and the Environment (RIVM)	Adam Meijer et al
Netherlands/NH-RIVM-51348/2021	EPI_ISL_3732598	2021-07-14	Dutch COVID-19 response team	National Institute for Public Health and the Environment (RIVM)	Adam Meijer et al
Netherlands/NH-RIVM-51363/2021	EPI_ISL_3732607	2021-07-16	Dutch COVID-19 response team	National Institute for Public Health and the Environment (RIVM)	Adam Meijer et al
Netherlands/NH-RIVM-52148/2021	EPI_ISL_3733275	2021-08-06	Dutch COVID-19 response team	National Institute for Public Health and the Environment (RIVM)	Adam Meijer et al
Netherlands/NH-RIVM-53031/2021	EPI_ISL_3737052	2021-08-10	Dutch COVID-19 response team	National Institute for Public Health and the Environment (RIVM)	Adam Meijer et al
Netherlands/NH-RIVM-53086/2021	EPI_ISL_3737096	2021-08-11	Dutch COVID-19 response team	National Institute for Public Health and the Environment (RIVM)	Adam Meijer et al
Netherlands/NH-RIVM-54206/2021	EPI_ISL_3918901	2021-08-12	Dutch COVID-19 response team	National Institute for Public Health and the Environment (RIVM)	Adam Meijer et al
Netherlands/NH-RIVM-54272/2021	EPI_ISL_3918956	2021-08-16	Dutch COVID-19 response team	National Institute for Public Health and the Environment (RIVM)	Adam Meijer et al
Netherlands/NH-RIVM-54277/2021	EPI_ISL_3918960	2021-08-18	Dutch COVID-19 response team	National Institute for Public Health and the Environment (RIVM)	Adam Meijer et al
Netherlands/NH-RIVM-54443/2021	EPI_ISL_3919102	2021-08-18	Dutch COVID-19 response team	National Institute for Public Health and the Environment (RIVM)	Adam Meijer et al
Netherlands/NH-RIVM-55871/2021	EPI_ISL_4077000	2021-08-18	Dutch COVID-19 response team	National Institute for Public Health and the Environment (RIVM)	Adam Meijer et al
Netherlands/NH-RIVM-55949/2021	EPI_ISL_4076927	2021-08-19	Dutch COVID-19 response team	National Institute for Public Health and the Environment (RIVM)	Adam Meijer et al
Netherlands/NH-RIVM-56011/2021	EPI_ISL_4076068	2021-08-24	Dutch COVID-19 response team	National Institute for Public Health and the Environment (RIVM)	Adam Meijer et al
Netherlands/NH-RIVM-56035/2021	EPI_ISL_4076424	2021-08-22	Dutch COVID-19 response team	National Institute for Public Health and the Environment (RIVM)	Adam Meijer et al
Netherlands/NH-RIVM-56130/2021	EPI_ISL_4075886	2021-08-26	Dutch COVID-19 response team	National Institute for Public Health and the Environment (RIVM)	Adam Meijer et al
Netherlands/NH-RIVM-56538/2021	EPI_ISL_4075754	2021-08-29	Dutch COVID-19 response team	National Institute for Public Health and the Environment (RIVM)	Adam Meijer et al
Netherlands/NH-RIVM-56548/2021	EPI_ISL_4075830	2021-08-27	Dutch COVID-19 response team	National Institute for Public Health and the Environment (RIVM)	Adam Meijer et al
Netherlands/NH-RIVM-57106/2021	EPI_ISL_4400532	2021-08-28	Dutch COVID-19 response team	National Institute for Public Health and the Environment (RIVM)	Adam Meijer et al
Netherlands/NH-RIVM-57114/2021	EPI_ISL_4400550	2021-09-01	Dutch COVID-19 response team	National Institute for Public Health and the Environment (RIVM)	Adam Meijer et al
Netherlands/NH-RIVM-57764/2021	EPI_ISL_4400701	2021-09-01	Dutch COVID-19 response team	National Institute for Public Health and the Environment (RIVM)	Adam Meijer et al
Netherlands/NH-RIVM-57815/2021	EPI_ISL_4401924	2021-09-04	Dutch COVID-19 response team	National Institute for Public Health and the Environment (RIVM)	Adam Meijer et al
Netherlands/NH-RIVM-57947/2021	EPI_ISL_4400762	2021-09-03	Dutch COVID-19 response team	National Institute for Public Health and the Environment (RIVM)	Adam Meijer et al
Netherlands/NH-RIVM-57972/2021	EPI_ISL_4400785	2021-08-31	Dutch COVID-19 response team	National Institute for Public Health and the Environment (RIVM)	Adam Meijer et al
Netherlands/NH-RIVM-58007/2021	EPI_ISL_4400816	2021-08-31	Dutch COVID-19 response team	National Institute for Public Health and the Environment (RIVM)	Adam Meijer et al
Netherlands/NH-RIVM-58025/2021	EPI_ISL_4402068	2021-09-05	Dutch COVID-19 response team	National Institute for Public Health and the Environment (RIVM)	Adam Meijer et al
Netherlands/NH-RIVM-58407/2021	EPI_ISL_4544576	2021-09-04	Dutch COVID-19 response team	National Institute for Public Health and the Environment (RIVM)	Adam Meijer et al
Netherlands/NH-RIVM-58466/2021	EPI_ISL_4544623	2021-09-07	Dutch COVID-19 response team	National Institute for Public Health and the Environment (RIVM)	Adam Meijer et al
Netherlands/NH-RIVM-59041/2021	EPI_ISL_4544536	2021-08-30	Dutch COVID-19 response team	National Institute for Public Health and the Environment (RIVM)	Adam Meijer et al
Netherlands/NH-RIVM-59348/2021	EPI_ISL_4544617	2021-09-07	Dutch COVID-19 response team	National Institute for Public Health and the Environment (RIVM)	Adam Meijer et al
Netherlands/NH-RIVM-59526/2021	EPI_ISL_4544644	2021-09-08	Dutch COVID-19 response team	National Institute for Public Health and the Environment (RIVM)	Adam Meijer et al
Netherlands/NH-RIVM-59892/2021	EPI_ISL_4836340	2021-09-06	Dutch COVID-19 response team	National Institute for Public Health and the Environment (RIVM)	Adam Meijer et al
Netherlands/NH-RIVM-59904/2021	EPI_ISL_4836398	2021-09-10	Dutch COVID-19 response team	National Institute for Public Health and the Environment (RIVM)	Adam Meijer et al
Netherlands/NH-RIVM-59913/2021	EPI_ISL_4836443	2021-09-06	Dutch COVID-19 response team	National Institute for Public Health and the Environment (RIVM)	Adam Meijer et al
Netherlands/NH-RIVM-60187/2021	EPI_ISL_4837954	2021-07-13	Dutch COVID-19 response team	National Institute for Public Health and the Environment (RIVM)	Adam Meijer et al
Netherlands/NH-RIVM-60757/2021	EPI_ISL_4841085	2021-09-15	Dutch COVID-19 response team	National Institute for Public Health and the Environment (RIVM)	Adam Meijer et al
Netherlands/NH-RIVM-61021/2021	EPI_ISL_4842579	2021-09-13	Dutch COVID-19 response team	National Institute for Public Health and the Environment (RIVM)	Adam Meijer et al
Netherlands/NH-RIVM-61173/2021	EPI_ISL_4843437	2021-09-13	Dutch COVID-19 response team	National Institute for Public Health and the Environment (RIVM)	Adam Meijer et al
Netherlands/NH-RIVM-61210/2021	EPI_ISL_4843646	2021-09-16	Dutch COVID-19 response team	National Institute for Public Health and the Environment (RIVM)	Adam Meijer et al
Netherlands/NH-RIVM-62137/2021	EPI_ISL_4991299	2021-09-22	Dutch COVID-19 response team	National Institute for Public Health and the Environment (RIVM)	Adam Meijer et al
Netherlands/NH-RIVM-62357/2021	EPI_ISL_4995115	2021-09-25	Dutch COVID-19 response team	National Institute for Public Health and the Environment (RIVM)	Adam Meijer et al
Netherlands/NH-RIVM-62411/2021	EPI_ISL_4991676	2021-09-26	Dutch COVID-19 response team	National Institute for Public Health and the Environment (RIVM)	Adam Meijer et al
Netherlands/NH-RIVM-63066/2021	EPI_ISL_5207716	2021-09-25	Dutch COVID-19 response team	National Institute for Public Health and the Environment (RIVM)	Adam Meijer et al
Netherlands/NH-RIVM-63423/2021	EPI_ISL_5210116	2021-09-30	Dutch COVID-19 response team	National Institute for Public Health and the Environment (RIVM)	Adam Meijer et al
Netherlands/NH-RIVM-63443/2021	EPI_ISL_5207634	2021-09-27	Dutch COVID-19 response team	National Institute for Public Health and the Environment (RIVM)	Adam Meijer et al
Netherlands/NH-RIVM-63450/2021	EPI_ISL_5207653	2021-09-27	Dutch COVID-19 response team	National Institute for Public Health and the Environment (RIVM)	Adam Meijer et al
Netherlands/NH-RIVM-63605/2021	EPI_ISL_5207564	2021-09-29	Dutch COVID-19 response team	National Institute for Public Health and the Environment (RIVM)	Adam Meijer et al
Netherlands/NH-RIVM-63613/2021	EPI_ISL_5207372	2021-10-03	Dutch COVID-19 response team	National Institute for Public Health and the Environment (RIVM)	Adam Meijer et al
Netherlands/NH-RIVM-63615/2021	EPI_ISL_5207384	2021-10-02	Dutch COVID-19 response team	National Institute for Public Health and the Environment (RIVM)	Adam Meijer et al
Netherlands/NH-RIVM-63616/2021	EPI_ISL_5207391	2021-10-02	Dutch COVID-19 response team	National Institute for Public Health and the Environment (RIVM)	Adam Meijer et al
Netherlands/OV-GD-9710006/2021	EPI_ISL_3492660	2021-07-05	Royal GD	Royal GD	Remco Dijkman et al
Netherlands/OV-RIVM-40759/2021	EPI_ISL_2788257	2021-06-13	Dutch COVID-19 response team	National Institute for Public Health and the Environment (RIVM)	Adam Meijer et al
Netherlands/OV-RIVM-41388/2021	EPI_ISL_2788332	2021-06-16	Dutch COVID-19 response team	National Institute for Public Health and the Environment (RIVM)	Adam Meijer et al
Netherlands/OV-RIVM-41477/2021	EPI_ISL_2788351	2021-05-25	Dutch COVID-19 response team	National Institute for Public Health and the Environment (RIVM)	Adam Meijer et al
Netherlands/OV-RIVM-44001/2021	EPI_ISL_3057624	2021-07-02	Dutch COVID-19 response team	National Institute for Public Health and the Environment (RIVM)	Adam Meijer et al
Netherlands/OV-RIVM-44205/2021	EPI_ISL_3057828	2021-07-11	Dutch COVID-19 response team	National Institute for Public Health and the Environment (RIVM)	Adam Meijer et al
Netherlands/OV-RIVM-45531/2021	EPI_ISL_3137604	2021-07-09	Dutch COVID-19 response team	National Institute for Public Health and the Environment (RIVM)	Adam Meijer et al
Netherlands/OV-RIVM-45664/2021	EPI_ISL_3137737	2021-07-10	Dutch COVID-19 response team	National Institute for Public Health and the Environment (RIVM)	Adam Meijer et al
Netherlands/OV-RIVM-45813/2021	EPI_ISL_3137886	2021-07-12	Dutch COVID-19 response team	National Institute for Public Health and the Environment (RIVM)	Adam Meijer et al
Netherlands/OV-RIVM-46028/2021	EPI_ISL_3138102	2021-07-17	Dutch COVID-19 response team	National Institute for Public Health and the Environment (RIVM)	Adam Meijer et al
Netherlands/OV-RIVM-46196/2021	EPI_ISL_3138271	2021-07-04	Dutch COVID-19 response team	National Institute for Public Health and the Environment (RIVM)	Adam Meijer et al
Netherlands/OV-RIVM-46388/2021	EPI_ISL_3138463	2021-07-17	Dutch COVID-19 response team	National Institute for Public Health and the Environment (RIVM)	Adam Meijer et al
Netherlands/OV-RIVM-46395/2021	EPI_ISL_3138470	2021-07-16	Dutch COVID-19 response team	National Institute for Public Health and the Environment (RIVM)	Adam Meijer et al
Netherlands/OV-RIVM-47658/2021	EPI_ISL_3258710	2021-07-20	Dutch COVID-19 response team	National Institute for Public Health and the Environment (RIVM)	Adam Meijer et al
Netherlands/OV-RIVM-47810/2021	EPI_ISL_3258830	2021-07-19	Dutch COVID-19 response team	National Institute for Public Health and the Environment (RIVM)	Adam Meijer et al
Netherlands/OV-RIVM-48144/2021	EPI_ISL_3259099	2021-07-19	Dutch COVID-19 response team	National Institute for Public Health and the Environment (RIVM)	Adam Meijer et al
Netherlands/OV-RIVM-49589/2021	EPI_ISL_3390182	2021-07-23	Dutch COVID-19 response team	National Institute for Public Health and the Environment (RIVM)	Adam Meijer et al
Netherlands/OV-RIVM-49843/2021	EPI_ISL_3389264	2021-07-26	Dutch COVID-19 response team	National Institute for Public Health and the Environment (RIVM)	Adam Meijer et al
Netherlands/OV-RIVM-49869/2021	EPI_ISL_3390415	2021-07-30	Dutch COVID-19 response team	National Institute for Public Health and the Environment (RIVM)	Adam Meijer et al
Netherlands/OV-RIVM-49949/2021	EPI_ISL_3390484	2021-07-26	Dutch COVID-19 response team	National Institute for Public Health and the Environment (RIVM)	Adam Meijer et al
Netherlands/OV-RIVM-50824/2021	EPI_ISL_3732151	2021-08-04	Dutch COVID-19 response team	National Institute for Public Health and the Environment (RIVM)	Adam Meijer et al
Netherlands/OV-RIVM-51314/2021	EPI_ISL_3732573	2021-08-05	Dutch COVID-19 response team	National Institute for Public Health and the Environment (RIVM)	Adam Meijer et al
Netherlands/OV-RIVM-52308/2021	EPI_ISL_3733415	2021-08-09	Dutch COVID-19 response team	National Institute for Public Health and the Environment (RIVM)	Adam Meijer et al
Netherlands/OV-RIVM-52318/2021	EPI_ISL_3733423	2021-08-07	Dutch COVID-19 response team	National Institute for Public Health and the Environment (RIVM)	Adam Meijer et al
Netherlands/OV-RIVM-52364/2021	EPI_ISL_3733463	2021-08-05	Dutch COVID-19 response team	National Institute for Public Health and the Environment (RIVM)	Adam Meijer et al
Netherlands/OV-RIVM-52500/2021	EPI_ISL_3733571	2021-08-08	Dutch COVID-19 response team	National Institute for Public Health and the Environment (RIVM)	Adam Meijer et al
Netherlands/OV-RIVM-53125/2021	EPI_ISL_3737130	2021-08-10	Dutch COVID-19 response team	National Institute for Public Health and the Environment (RIVM)	Adam Meijer et al
Netherlands/OV-RIVM-54938/2021	EPI_ISL_3919509	2021-08-18	Dutch COVID-19 response team	National Institute for Public Health and the Environment (RIVM)	Adam Meijer et al
Netherlands/OV-RIVM-55076/2021	EPI_ISL_4077130	2021-08-16	Dutch COVID-19 response team	National Institute for Public Health and the Environment (RIVM)	Adam Meijer et al
Netherlands/OV-RIVM-55909/2021	EPI_ISL_4076231	2021-08-23	Dutch COVID-19 response team	National Institute for Public Health and the Environment (RIVM)	Adam Meijer et al
Netherlands/OV-RIVM-57916/2021	EPI_ISL_4401931	2021-09-05	Dutch COVID-19 response team	National Institute for Public Health and the Environment (RIVM)	Adam Meijer et al
Netherlands/OV-RIVM-57927/2021	EPI_ISL_4400946	2021-09-02	Dutch COVID-19 response team	National Institute for Public Health and the Environment (RIVM)	Adam Meijer et al
Netherlands/OV-RIVM-59372/2021	EPI_ISL_4544495	2021-09-08	Dutch COVID-19 response team	National Institute for Public Health and the Environment (RIVM)	Adam Meijer et al
Netherlands/OV-RIVM-59579/2021	EPI_ISL_4544459	2021-09-06	Dutch COVID-19 response team	National Institute for Public Health and the Environment (RIVM)	Adam Meijer et al
Netherlands/OV-RIVM-60908/2021	EPI_ISL_4841955	2021-09-10	Dutch COVID-19 response team	National Institute for Public Health and the Environment (RIVM)	Adam Meijer et al
Netherlands/OV-RIVM-61256/2021	EPI_ISL_4843880	2021-09-16	Dutch COVID-19 response team	National Institute for Public Health and the Environment (RIVM)	Adam Meijer et al
Netherlands/OV-RIVM-61265/2021	EPI_ISL_4843926	2021-09-16	Dutch COVID-19 response team	National Institute for Public Health and the Environment (RIVM)	Adam Meijer et al
Netherlands/OV-RIVM-62335/2021	EPI_ISL_4994551	2021-08-24	Dutch COVID-19 response team	National Institute for Public Health and the Environment (RIVM)	Adam Meijer et al
Netherlands/OV-RIVM-62354/2021	EPI_ISL_4994562	2021-09-20	Dutch COVID-19 response team	National Institute for Public Health and the Environment (RIVM)	Adam Meijer et al
Netherlands/OV-RIVM-62392/2021	EPI_ISL_4992538	2021-09-21	Dutch COVID-19 response team	National Institute for Public Health and the Environment (RIVM)	Adam Meijer et al
Netherlands/OV-RIVM-63452/2021	EPI_ISL_5208031	2021-09-27	Dutch COVID-19 response team	National Institute for Public Health and the Environment (RIVM)	Adam Meijer et al
Netherlands/UT-EMC-448/2021	EPI_ISL_4482181	2021-08-19	Dutch COVID-19 response team	Erasmus Medical Center	Bas Oude Munnink et al
Netherlands/UT-RIVM-41793/2021	EPI_ISL_2863176	2021-06-19	Dutch COVID-19 response team	National Institute for Public Health and the Environment (RIVM)	Adam Meijer et al
Netherlands/UT-RIVM-41902/2021	EPI_ISL_2863226	2021-06-19	Dutch COVID-19 response team	National Institute for Public Health and the Environment (RIVM)	Adam Meijer et al
Netherlands/UT-RIVM-42454/2021	EPI_ISL_2981509	2021-06-24	Dutch COVID-19 response team	National Institute for Public Health and the Environment (RIVM)	Adam Meijer et al
Netherlands/UT-RIVM-43260/2021	EPI_ISL_3056883	2021-07-07	Dutch COVID-19 response team	National Institute for Public Health and the Environment (RIVM)	Adam Meijer et al
Netherlands/UT-RIVM-43393/2021	EPI_ISL_3057016	2021-07-08	Dutch COVID-19 response team	National Institute for Public Health and the Environment (RIVM)	Adam Meijer et al
Netherlands/UT-RIVM-43423/2021	EPI_ISL_3057046	2021-07-08	Dutch COVID-19 response team	National Institute for Public Health and the Environment (RIVM)	Adam Meijer et al
Netherlands/UT-RIVM-43433/2021	EPI_ISL_3057056	2021-07-08	Dutch COVID-19 response team	National Institute for Public Health and the Environment (RIVM)	Adam Meijer et al
Netherlands/UT-RIVM-43589/2021	EPI_ISL_3057212	2021-07-07	Dutch COVID-19 response team	National Institute for Public Health and the Environment (RIVM)	Adam Meijer et al
Netherlands/UT-RIVM-43633/2021	EPI_ISL_3057256	2021-07-07	Dutch COVID-19 response team	National Institute for Public Health and the Environment (RIVM)	Adam Meijer et al
Netherlands/UT-RIVM-43674/2021	EPI_ISL_3057297	2021-06-30	Dutch COVID-19 response team	National Institute for Public Health and the Environment (RIVM)	Adam Meijer et al
Netherlands/UT-RIVM-44611/2021	EPI_ISL_3136683	2021-07-09	Dutch COVID-19 response team	National Institute for Public Health and the Environment (RIVM)	Adam Meijer et al
Netherlands/UT-RIVM-44774/2021	EPI_ISL_3136846	2021-07-13	Dutch COVID-19 response team	National Institute for Public Health and the Environment (RIVM)	Adam Meijer et al
Netherlands/UT-RIVM-44933/2021	EPI_ISL_3137005	2021-07-08	Dutch COVID-19 response team	National Institute for Public Health and the Environment (RIVM)	Adam Meijer et al
Netherlands/UT-RIVM-44977/2021	EPI_ISL_3137049	2021-07-08	Dutch COVID-19 response team	National Institute for Public Health and the Environment (RIVM)	Adam Meijer et al
Netherlands/UT-RIVM-46166/2021	EPI_ISL_3138241	2021-07-19	Dutch COVID-19 response team	National Institute for Public Health and the Environment (RIVM)	Adam Meijer et al
Netherlands/UT-RIVM-46468/2021	EPI_ISL_3257829	2021-07-20	Dutch COVID-19 response team	National Institute for Public Health and the Environment (RIVM)	Adam Meijer et al
Netherlands/UT-RIVM-46513/2021	EPI_ISL_3257865	2021-07-16	Dutch COVID-19 response team	National Institute for Public Health and the Environment (RIVM)	Adam Meijer et al
Netherlands/UT-RIVM-46681/2021	EPI_ISL_3257997	2021-07-16	Dutch COVID-19 response team	National Institute for Public Health and the Environment (RIVM)	Adam Meijer et al
Netherlands/UT-RIVM-46705/2021	EPI_ISL_3257743	2021-07-20	Dutch COVID-19 response team	National Institute for Public Health and the Environment (RIVM)	Adam Meijer et al
Netherlands/UT-RIVM-48469/2021	EPI_ISL_3389299	2021-07-14	Dutch COVID-19 response team	National Institute for Public Health and the Environment (RIVM)	Adam Meijer et al
Netherlands/UT-RIVM-48695/2021	EPI_ISL_3389467	2021-07-20	Dutch COVID-19 response team	National Institute for Public Health and the Environment (RIVM)	Adam Meijer et al
Netherlands/UT-RIVM-48801/2021	EPI_ISL_3389551	2021-07-21	Dutch COVID-19 response team	National Institute for Public Health and the Environment (RIVM)	Adam Meijer et al
Netherlands/UT-RIVM-49384/2021	EPI_ISL_3390015	2021-07-28	Dutch COVID-19 response team	National Institute for Public Health and the Environment (RIVM)	Adam Meijer et al
Netherlands/UT-RIVM-49555/2021	EPI_ISL_3390153	2021-07-30	Dutch COVID-19 response team	National Institute for Public Health and the Environment (RIVM)	Adam Meijer et al
Netherlands/UT-RIVM-50263/2021	EPI_ISL_3731666	2021-08-03	Dutch COVID-19 response team	National Institute for Public Health and the Environment (RIVM)	Adam Meijer et al
Netherlands/UT-RIVM-50285/2021	EPI_ISL_3731683	2021-07-26	Dutch COVID-19 response team	National Institute for Public Health and the Environment (RIVM)	Adam Meijer et al
Netherlands/UT-RIVM-50286/2021	EPI_ISL_3731684	2021-07-28	Dutch COVID-19 response team	National Institute for Public Health and the Environment (RIVM)	Adam Meijer et al
Netherlands/UT-RIVM-50484/2021	EPI_ISL_3731859	2021-07-28	Dutch COVID-19 response team	National Institute for Public Health and the Environment (RIVM)	Adam Meijer et al
Netherlands/UT-RIVM-50611/2021	EPI_ISL_3731392	2021-07-31	Dutch COVID-19 response team	National Institute for Public Health and the Environment (RIVM)	Adam Meijer et al
Netherlands/UT-RIVM-51489/2021	EPI_ISL_3732697	2021-07-20	Dutch COVID-19 response team	National Institute for Public Health and the Environment (RIVM)	Adam Meijer et al
Netherlands/UT-RIVM-52004/2021	EPI_ISL_3733150	2021-08-10	Dutch COVID-19 response team	National Institute for Public Health and the Environment (RIVM)	Adam Meijer et al
Netherlands/UT-RIVM-52050/2021	EPI_ISL_3733191	2021-08-10	Dutch COVID-19 response team	National Institute for Public Health and the Environment (RIVM)	Adam Meijer et al
Netherlands/UT-RIVM-52079/2021	EPI_ISL_3733217	2021-08-06	Dutch COVID-19 response team	National Institute for Public Health and the Environment (RIVM)	Adam Meijer et al
Netherlands/UT-RIVM-52154/2021	EPI_ISL_3733280	2021-08-11	Dutch COVID-19 response team	National Institute for Public Health and the Environment (RIVM)	Adam Meijer et al
Netherlands/UT-RIVM-52219/2021	EPI_ISL_3733338	2021-08-11	Dutch COVID-19 response team	National Institute for Public Health and the Environment (RIVM)	Adam Meijer et al
Netherlands/UT-RIVM-52554/2021	EPI_ISL_3733613	2021-08-15	Dutch COVID-19 response team	National Institute for Public Health and the Environment (RIVM)	Adam Meijer et al
Netherlands/UT-RIVM-52602/2021	EPI_ISL_3733657	2021-08-15	Dutch COVID-19 response team	National Institute for Public Health and the Environment (RIVM)	Adam Meijer et al
Netherlands/UT-RIVM-53223/2021	EPI_ISL_3917904	2021-08-16	Dutch COVID-19 response team	National Institute for Public Health and the Environment (RIVM)	Adam Meijer et al
Netherlands/UT-RIVM-53322/2021	EPI_ISL_3918092	2021-08-10	Dutch COVID-19 response team	National Institute for Public Health and the Environment (RIVM)	Adam Meijer et al
Netherlands/UT-RIVM-53411/2021	EPI_ISL_3918224	2021-08-09	Dutch COVID-19 response team	National Institute for Public Health and the Environment (RIVM)	Adam Meijer et al
Netherlands/UT-RIVM-53780/2021	EPI_ISL_3918527	2021-07-27	Dutch COVID-19 response team	National Institute for Public Health and the Environment (RIVM)	Adam Meijer et al
Netherlands/UT-RIVM-53783/2021	EPI_ISL_3918530	2021-07-27	Dutch COVID-19 response team	National Institute for Public Health and the Environment (RIVM)	Adam Meijer et al
Netherlands/UT-RIVM-54111/2021	EPI_ISL_3918822	2021-08-14	Dutch COVID-19 response team	National Institute for Public Health and the Environment (RIVM)	Adam Meijer et al
Netherlands/UT-RIVM-54169/2021	EPI_ISL_3918869	2021-08-18	Dutch COVID-19 response team	National Institute for Public Health and the Environment (RIVM)	Adam Meijer et al
Netherlands/UT-RIVM-54562/2021	EPI_ISL_3919190	2021-08-18	Dutch COVID-19 response team	National Institute for Public Health and the Environment (RIVM)	Adam Meijer et al
Netherlands/UT-RIVM-54698/2021	EPI_ISL_3919301	2021-08-19	Dutch COVID-19 response team	National Institute for Public Health and the Environment (RIVM)	Adam Meijer et al
Netherlands/UT-RIVM-54806/2021	EPI_ISL_3919394	2021-08-22	Dutch COVID-19 response team	National Institute for Public Health and the Environment (RIVM)	Adam Meijer et al
Netherlands/UT-RIVM-55820/2021	EPI_ISL_4076392	2021-08-22	Dutch COVID-19 response team	National Institute for Public Health and the Environment (RIVM)	Adam Meijer et al
Netherlands/UT-RIVM-55875/2021	EPI_ISL_4075870	2021-08-26	Dutch COVID-19 response team	National Institute for Public Health and the Environment (RIVM)	Adam Meijer et al
Netherlands/UT-RIVM-55913/2021	EPI_ISL_4076921	2021-08-19	Dutch COVID-19 response team	National Institute for Public Health and the Environment (RIVM)	Adam Meijer et al
Netherlands/UT-RIVM-56025/2021	EPI_ISL_4076937	2021-08-19	Dutch COVID-19 response team	National Institute for Public Health and the Environment (RIVM)	Adam Meijer et al
Netherlands/UT-RIVM-56186/2021	EPI_ISL_4076090	2021-08-24	Dutch COVID-19 response team	National Institute for Public Health and the Environment (RIVM)	Adam Meijer et al
Netherlands/UT-RIVM-56216/2021	EPI_ISL_4075750	2021-08-29	Dutch COVID-19 response team	National Institute for Public Health and the Environment (RIVM)	Adam Meijer et al
Netherlands/UT-RIVM-56963/2021	EPI_ISL_4400981	2021-08-27	Dutch COVID-19 response team	National Institute for Public Health and the Environment (RIVM)	Adam Meijer et al
Netherlands/UT-RIVM-57109/2021	EPI_ISL_4400992	2021-08-28	Dutch COVID-19 response team	National Institute for Public Health and the Environment (RIVM)	Adam Meijer et al
Netherlands/UT-RIVM-57130/2021	EPI_ISL_4400997	2021-08-28	Dutch COVID-19 response team	National Institute for Public Health and the Environment (RIVM)	Adam Meijer et al
Netherlands/UT-RIVM-57138/2021	EPI_ISL_4402090	2021-08-25	Dutch COVID-19 response team	National Institute for Public Health and the Environment (RIVM)	Adam Meijer et al
Netherlands/UT-RIVM-57244/2021	EPI_ISL_4401032	2021-08-28	Dutch COVID-19 response team	National Institute for Public Health and the Environment (RIVM)	Adam Meijer et al
Netherlands/UT-RIVM-57899/2021	EPI_ISL_4401938	2021-09-03	Dutch COVID-19 response team	National Institute for Public Health and the Environment (RIVM)	Adam Meijer et al
Netherlands/UT-RIVM-58124/2021	EPI_ISL_4544384	2021-09-02	Dutch COVID-19 response team	National Institute for Public Health and the Environment (RIVM)	Adam Meijer et al
Netherlands/UT-RIVM-58188/2021	EPI_ISL_4544403	2021-09-04	Dutch COVID-19 response team	National Institute for Public Health and the Environment (RIVM)	Adam Meijer et al
Netherlands/UT-RIVM-58200/2021	EPI_ISL_4544400	2021-09-04	Dutch COVID-19 response team	National Institute for Public Health and the Environment (RIVM)	Adam Meijer et al
Netherlands/UT-RIVM-59091/2021	EPI_ISL_4544317	2021-08-23	Dutch COVID-19 response team	National Institute for Public Health and the Environment (RIVM)	Adam Meijer et al
Netherlands/UT-RIVM-59611/2021	EPI_ISL_4544340	2021-08-24	Dutch COVID-19 response team	National Institute for Public Health and the Environment (RIVM)	Adam Meijer et al
Netherlands/UT-RIVM-59615/2021	EPI_ISL_4544379	2021-08-28	Dutch COVID-19 response team	National Institute for Public Health and the Environment (RIVM)	Adam Meijer et al
Netherlands/UT-RIVM-59634/2021	EPI_ISL_4544338	2021-08-24	Dutch COVID-19 response team	National Institute for Public Health and the Environment (RIVM)	Adam Meijer et al
Netherlands/UT-RIVM-59902/2021	EPI_ISL_4836392	2021-09-08	Dutch COVID-19 response team	National Institute for Public Health and the Environment (RIVM)	Adam Meijer et al
Netherlands/UT-RIVM-59973/2021	EPI_ISL_4836777	2021-08-25	Dutch COVID-19 response team	National Institute for Public Health and the Environment (RIVM)	Adam Meijer et al
Netherlands/UT-RIVM-60173/2021	EPI_ISL_4837880	2021-09-06	Dutch COVID-19 response team	National Institute for Public Health and the Environment (RIVM)	Adam Meijer et al
Netherlands/UT-RIVM-60221/2021	EPI_ISL_4838159	2021-09-04	Dutch COVID-19 response team	National Institute for Public Health and the Environment (RIVM)	Adam Meijer et al
Netherlands/UT-RIVM-60232/2021	EPI_ISL_4838219	2021-09-04	Dutch COVID-19 response team	National Institute for Public Health and the Environment (RIVM)	Adam Meijer et al
Netherlands/UT-RIVM-60519/2021	EPI_ISL_4839833	2021-09-09	Dutch COVID-19 response team	National Institute for Public Health and the Environment (RIVM)	Adam Meijer et al
Netherlands/UT-RIVM-60636/2021	EPI_ISL_4840437	2021-09-12	Dutch COVID-19 response team	National Institute for Public Health and the Environment (RIVM)	Adam Meijer et al
Netherlands/UT-RIVM-60769/2021	EPI_ISL_4841146	2021-09-06	Dutch COVID-19 response team	National Institute for Public Health and the Environment (RIVM)	Adam Meijer et al
Netherlands/UT-RIVM-60791/2021	EPI_ISL_4841290	2021-09-06	Dutch COVID-19 response team	National Institute for Public Health and the Environment (RIVM)	Adam Meijer et al
Netherlands/UT-RIVM-60802/2021	EPI_ISL_4841348	2021-09-06	Dutch COVID-19 response team	National Institute for Public Health and the Environment (RIVM)	Adam Meijer et al
Netherlands/UT-RIVM-60913/2021	EPI_ISL_4841990	2021-09-08	Dutch COVID-19 response team	National Institute for Public Health and the Environment (RIVM)	Adam Meijer et al
Netherlands/UT-RIVM-60915/2021	EPI_ISL_4842003	2021-09-10	Dutch COVID-19 response team	National Institute for Public Health and the Environment (RIVM)	Adam Meijer et al
Netherlands/UT-RIVM-61407/2021	EPI_ISL_4844690	2021-09-14	Dutch COVID-19 response team	National Institute for Public Health and the Environment (RIVM)	Adam Meijer et al
Netherlands/UT-RIVM-61800/2021	EPI_ISL_5208698	2021-08-29	Dutch COVID-19 response team	National Institute for Public Health and the Environment (RIVM)	Adam Meijer et al
Netherlands/UT-RIVM-62030/2021	EPI_ISL_4992503	2021-09-21	Dutch COVID-19 response team	National Institute for Public Health and the Environment (RIVM)	Adam Meijer et al
Netherlands/UT-RIVM-62117/2021	EPI_ISL_4991432	2021-09-13	Dutch COVID-19 response team	National Institute for Public Health and the Environment (RIVM)	Adam Meijer et al
Netherlands/UT-RIVM-62169/2021	EPI_ISL_4994209	2021-09-15	Dutch COVID-19 response team	National Institute for Public Health and the Environment (RIVM)	Adam Meijer et al
Netherlands/UT-RIVM-62714/2021	EPI_ISL_4994352	2021-09-22	Dutch COVID-19 response team	National Institute for Public Health and the Environment (RIVM)	Adam Meijer et al
Netherlands/UT-RIVM-62755/2021	EPI_ISL_4994401	2021-09-23	Dutch COVID-19 response team	National Institute for Public Health and the Environment (RIVM)	Adam Meijer et al
Netherlands/UT-RIVM-62774/2021	EPI_ISL_4994437	2021-09-22	Dutch COVID-19 response team	National Institute for Public Health and the Environment (RIVM)	Adam Meijer et al
Netherlands/UT-RIVM-62793/2021	EPI_ISL_4994450	2021-09-24	Dutch COVID-19 response team	National Institute for Public Health and the Environment (RIVM)	Adam Meijer et al
Netherlands/UT-RIVM-63017/2021	EPI_ISL_5208384	2021-09-24	Dutch COVID-19 response team	National Institute for Public Health and the Environment (RIVM)	Adam Meijer et al
Netherlands/UT-RIVM-63116/2021	EPI_ISL_5209447	2021-09-29	Dutch COVID-19 response team	National Institute for Public Health and the Environment (RIVM)	Adam Meijer et al
Netherlands/UT-RIVM-63175/2021	EPI_ISL_5208236	2021-09-27	Dutch COVID-19 response team	National Institute for Public Health and the Environment (RIVM)	Adam Meijer et al
Netherlands/UT-RIVM-63277/2021	EPI_ISL_5208667	2021-09-13	Dutch COVID-19 response team	National Institute for Public Health and the Environment (RIVM)	Adam Meijer et al
Netherlands/UT-RIVM-63541/2021	EPI_ISL_5208492	2021-09-23	Dutch COVID-19 response team	National Institute for Public Health and the Environment (RIVM)	Adam Meijer et al
Netherlands/UT-RIVM-63621/2021	EPI_ISL_5210075	2021-09-24	Dutch COVID-19 response team	National Institute for Public Health and the Environment (RIVM)	Adam Meijer et al
Netherlands/UT-UMCU-2410219/2021	EPI_ISL_2887993	2021-06-16	UMC Utrecht	UMC Utrecht	Rob Schuurman et al
Netherlands/UT-UMCU-2507330/2021	EPI_ISL_2886106	2021-06-23	UMC Utrecht	UMC Utrecht	Rob Schuurman et al
Netherlands/UT-UMCU-2616663/2021	EPI_ISL_3429478	2021-07-03	UMC Utrecht	UMC Utrecht	Rob Schuurman et al
Netherlands/UT-UMCU-2707688/2021	EPI_ISL_3429735	2021-07-06	UMC Utrecht	UMC Utrecht	Rob Schuurman et al
Netherlands/UT-UMCU-2710727/2021	EPI_ISL_3429727	2021-07-07	UMC Utrecht	UMC Utrecht	Rob Schuurman et al
Netherlands/UT-UMCU-3010152/2021	EPI_ISL_3428782	2021-07-29	UMC Utrecht	UMC Utrecht	Rob Schuurman et al
Netherlands/UT-UMCU-3012202/2021	EPI_ISL_3428754	2021-07-30	UMC Utrecht	UMC Utrecht	Rob Schuurman et al
Netherlands/UT-UMCU-3108242/2021	EPI_ISL_3428401	2021-08-05	UMC Utrecht	UMC Utrecht	Rob Schuurman et al
Netherlands/UT-UMCU-3110688/2021	EPI_ISL_3428410	2021-08-06	UMC Utrecht	UMC Utrecht	Rob Schuurman et al
Netherlands/UT-UMCU-3111442/2021	EPI_ISL_3428449	2021-08-06	UMC Utrecht	UMC Utrecht	Rob Schuurman et al
Netherlands/ZE-MVD-CWGS2101557/2021	EPI_ISL_3133586	2021-07-28	Microvida	Microvida	Suzan D. Pas et al
Netherlands/ZE-MVD-CWGS2101733/2021	EPI_ISL_3426729	2021-07-26	Microvida	Microvida	Suzan D. Pas et al
Netherlands/ZE-MVD-CWGS2101893/2021	EPI_ISL_4416459	2021-08-05	Microvida	Microvida	Suzan D. Pas et al
Netherlands/ZE-MVD-CWGS2102423/2021	EPI_ISL_4812742	2021-09-06	Microvida	Microvida	Suzan D. Pas et al
Netherlands/ZE-MVD-CWGS2102468/2021	EPI_ISL_4812941	2021-09-14	Microvida	Microvida	Suzan D. Pas et al
Netherlands/ZE-RIVM-43031/2021	EPI_ISL_2981684	2021-06-22	Dutch COVID-19 response team	National Institute for Public Health and the Environment (RIVM)	Adam Meijer et al
Netherlands/ZH-EMC-2735/2021	EPI_ISL_2449966	2021-04-27	Dutch COVID-19 response team	Erasmus Medical Center	Bas Oude Munnink et al
Netherlands/ZH-EMC-2764/2021	EPI_ISL_2449989	2021-04-17	Dutch COVID-19 response team	Erasmus Medical Center	Bas Oude Munnink et al
Netherlands/ZH-EMC-2909/2021	EPI_ISL_2860549	2021-06-16	Dutch COVID-19 response team	Erasmus Medical Center	Bas Oude Munnink et al
Netherlands/ZH-EMC-3049/2021	EPI_ISL_3135997	2021-07-12	Dutch COVID-19 response team	Erasmus Medical Center	Bas Oude Munnink et al
Netherlands/ZH-EMC-3066/2021	EPI_ISL_3136012	2021-07-07	Dutch COVID-19 response team	Erasmus Medical Center	Bas Oude Munnink et al
Netherlands/ZH-EMC-3259/2021	EPI_ISL_4482206	2021-07-13	Dutch COVID-19 response team	Erasmus Medical Center	Bas Oude Munnink et al
Netherlands/ZH-EMC-3333/2021	EPI_ISL_4482562	2021-07-30	Dutch COVID-19 response team	Erasmus Medical Center	Bas Oude Munnink et al
Netherlands/ZH-EMC-3375/2021	EPI_ISL_4482404	2021-08-04	Dutch COVID-19 response team	Erasmus Medical Center	Bas Oude Munnink et al
Netherlands/ZH-EMC-3410/2021	EPI_ISL_4482467	2021-08-01	Dutch COVID-19 response team	Erasmus Medical Center	Bas Oude Munnink et al
Netherlands/ZH-EMC-3446/2021	EPI_ISL_4482716	2021-08-12	Dutch COVID-19 response team	Erasmus Medical Center	Bas Oude Munnink et al
Netherlands/ZH-EMC-3578/2021	EPI_ISL_4482892	2021-08-30	Dutch COVID-19 response team	Erasmus Medical Center	Bas Oude Munnink et al
Netherlands/ZH-EMC-3694/2021	EPI_ISL_4482966	2021-09-08	Dutch COVID-19 response team	Erasmus Medical Center	Bas Oude Munnink et al
Netherlands/ZH-EMC-3714/2021	EPI_ISL_4482942	2021-08-25	Dutch COVID-19 response team	Erasmus Medical Center	Bas Oude Munnink et al
Netherlands/ZH-RIVM-40409/2021	EPI_ISL_2673135	2021-05-25	Dutch COVID-19 response team	National Institute for Public Health and the Environment (RIVM)	Adam Meijer et al
Netherlands/ZH-RIVM-40410/2021	EPI_ISL_2673136	2021-05-27	Dutch COVID-19 response team	National Institute for Public Health and the Environment (RIVM)	Adam Meijer et al
Netherlands/ZH-RIVM-40779/2021	EPI_ISL_2788265	2021-06-08	Dutch COVID-19 response team	National Institute for Public Health and the Environment (RIVM)	Adam Meijer et al
Netherlands/ZH-RIVM-41336/2021	EPI_ISL_2788206	2021-06-14	Dutch COVID-19 response team	National Institute for Public Health and the Environment (RIVM)	Adam Meijer et al
Netherlands/ZH-RIVM-41406/2021	EPI_ISL_2788335	2021-06-14	Dutch COVID-19 response team	National Institute for Public Health and the Environment (RIVM)	Adam Meijer et al
Netherlands/ZH-RIVM-41466/2021	EPI_ISL_2788346	2021-06-18	Dutch COVID-19 response team	National Institute for Public Health and the Environment (RIVM)	Adam Meijer et al
Netherlands/ZH-RIVM-41484/2021	EPI_ISL_2788215	2021-06-12	Dutch COVID-19 response team	National Institute for Public Health and the Environment (RIVM)	Adam Meijer et al
Netherlands/ZH-RIVM-41510/2021	EPI_ISL_2788217	2021-06-10	Dutch COVID-19 response team	National Institute for Public Health and the Environment (RIVM)	Adam Meijer et al
Netherlands/ZH-RIVM-41737/2021	EPI_ISL_2862984	2021-06-14	Dutch COVID-19 response team	National Institute for Public Health and the Environment (RIVM)	Adam Meijer et al
Netherlands/ZH-RIVM-42802/2021	EPI_ISL_2981708	2021-06-30	Dutch COVID-19 response team	National Institute for Public Health and the Environment (RIVM)	Adam Meijer et al
Netherlands/ZH-RIVM-42823/2021	EPI_ISL_2981725	2021-06-28	Dutch COVID-19 response team	National Institute for Public Health and the Environment (RIVM)	Adam Meijer et al
Netherlands/ZH-RIVM-42922/2021	EPI_ISL_2981793	2021-06-30	Dutch COVID-19 response team	National Institute for Public Health and the Environment (RIVM)	Adam Meijer et al
Netherlands/ZH-RIVM-42936/2021	EPI_ISL_2981802	2021-07-03	Dutch COVID-19 response team	National Institute for Public Health and the Environment (RIVM)	Adam Meijer et al
Netherlands/ZH-RIVM-43353/2021	EPI_ISL_3056976	2021-07-07	Dutch COVID-19 response team	National Institute for Public Health and the Environment (RIVM)	Adam Meijer et al
Netherlands/ZH-RIVM-43521/2021	EPI_ISL_3057144	2021-07-02	Dutch COVID-19 response team	National Institute for Public Health and the Environment (RIVM)	Adam Meijer et al
Netherlands/ZH-RIVM-44023/2021	EPI_ISL_3057646	2021-07-06	Dutch COVID-19 response team	National Institute for Public Health and the Environment (RIVM)	Adam Meijer et al
Netherlands/ZH-RIVM-44087/2021	EPI_ISL_3057710	2021-07-06	Dutch COVID-19 response team	National Institute for Public Health and the Environment (RIVM)	Adam Meijer et al
Netherlands/ZH-RIVM-44272/2021	EPI_ISL_3057895	2021-07-05	Dutch COVID-19 response team	National Institute for Public Health and the Environment (RIVM)	Adam Meijer et al
Netherlands/ZH-RIVM-44374/2021	EPI_ISL_3057999	2021-07-07	Dutch COVID-19 response team	National Institute for Public Health and the Environment (RIVM)	Adam Meijer et al
Netherlands/ZH-RIVM-44392/2021	EPI_ISL_3058017	2021-07-11	Dutch COVID-19 response team	National Institute for Public Health and the Environment (RIVM)	Adam Meijer et al
Netherlands/ZH-RIVM-44639/2021	EPI_ISL_3136711	2021-07-09	Dutch COVID-19 response team	National Institute for Public Health and the Environment (RIVM)	Adam Meijer et al
Netherlands/ZH-RIVM-45447/2021	EPI_ISL_3137519	2021-07-09	Dutch COVID-19 response team	National Institute for Public Health and the Environment (RIVM)	Adam Meijer et al
Netherlands/ZH-RIVM-45603/2021	EPI_ISL_3137676	2021-07-07	Dutch COVID-19 response team	National Institute for Public Health and the Environment (RIVM)	Adam Meijer et al
Netherlands/ZH-RIVM-45683/2021	EPI_ISL_3137756	2021-07-09	Dutch COVID-19 response team	National Institute for Public Health and the Environment (RIVM)	Adam Meijer et al
Netherlands/ZH-RIVM-45715/2021	EPI_ISL_3137788	2021-07-09	Dutch COVID-19 response team	National Institute for Public Health and the Environment (RIVM)	Adam Meijer et al
Netherlands/ZH-RIVM-45727/2021	EPI_ISL_3137800	2021-07-12	Dutch COVID-19 response team	National Institute for Public Health and the Environment (RIVM)	Adam Meijer et al
Netherlands/ZH-RIVM-45736/2021	EPI_ISL_3137809	2021-07-12	Dutch COVID-19 response team	National Institute for Public Health and the Environment (RIVM)	Adam Meijer et al
Netherlands/ZH-RIVM-45948/2021	EPI_ISL_3138022	2021-07-15	Dutch COVID-19 response team	National Institute for Public Health and the Environment (RIVM)	Adam Meijer et al
Netherlands/ZH-RIVM-45951/2021	EPI_ISL_3138025	2021-07-18	Dutch COVID-19 response team	National Institute for Public Health and the Environment (RIVM)	Adam Meijer et al
Netherlands/ZH-RIVM-45969/2021	EPI_ISL_3138043	2021-07-12	Dutch COVID-19 response team	National Institute for Public Health and the Environment (RIVM)	Adam Meijer et al
Netherlands/ZH-RIVM-46049/2021	EPI_ISL_3138123	2021-07-06	Dutch COVID-19 response team	National Institute for Public Health and the Environment (RIVM)	Adam Meijer et al
Netherlands/ZH-RIVM-46074/2021	EPI_ISL_3138148	2021-07-06	Dutch COVID-19 response team	National Institute for Public Health and the Environment (RIVM)	Adam Meijer et al
Netherlands/ZH-RIVM-47212/2021	EPI_ISL_3258383	2021-07-15	Dutch COVID-19 response team	National Institute for Public Health and the Environment (RIVM)	Adam Meijer et al
Netherlands/ZH-RIVM-47432/2021	EPI_ISL_3258536	2021-07-13	Dutch COVID-19 response team	National Institute for Public Health and the Environment (RIVM)	Adam Meijer et al
Netherlands/ZH-RIVM-47702/2021	EPI_ISL_3258746	2021-07-21	Dutch COVID-19 response team	National Institute for Public Health and the Environment (RIVM)	Adam Meijer et al
Netherlands/ZH-RIVM-47772/2021	EPI_ISL_3258802	2021-07-14	Dutch COVID-19 response team	National Institute for Public Health and the Environment (RIVM)	Adam Meijer et al
Netherlands/ZH-RIVM-47886/2021	EPI_ISL_3258887	2021-07-20	Dutch COVID-19 response team	National Institute for Public Health and the Environment (RIVM)	Adam Meijer et al
Netherlands/ZH-RIVM-47889/2021	EPI_ISL_3258890	2021-07-20	Dutch COVID-19 response team	National Institute for Public Health and the Environment (RIVM)	Adam Meijer et al
Netherlands/ZH-RIVM-47945/2021	EPI_ISL_3258935	2021-07-22	Dutch COVID-19 response team	National Institute for Public Health and the Environment (RIVM)	Adam Meijer et al
Netherlands/ZH-RIVM-47957/2021	EPI_ISL_3258946	2021-07-22	Dutch COVID-19 response team	National Institute for Public Health and the Environment (RIVM)	Adam Meijer et al
Netherlands/ZH-RIVM-48073/2021	EPI_ISL_3259043	2021-07-12	Dutch COVID-19 response team	National Institute for Public Health and the Environment (RIVM)	Adam Meijer et al
Netherlands/ZH-RIVM-48247/2021	EPI_ISL_3259193	2021-07-22	Dutch COVID-19 response team	National Institute for Public Health and the Environment (RIVM)	Adam Meijer et al
Netherlands/ZH-RIVM-48272/2021	EPI_ISL_3259216	2021-07-24	Dutch COVID-19 response team	National Institute for Public Health and the Environment (RIVM)	Adam Meijer et al
Netherlands/ZH-RIVM-49540/2021	EPI_ISL_3390138	2021-07-26	Dutch COVID-19 response team	National Institute for Public Health and the Environment (RIVM)	Adam Meijer et al
Netherlands/ZH-RIVM-49545/2021	EPI_ISL_3390143	2021-07-30	Dutch COVID-19 response team	National Institute for Public Health and the Environment (RIVM)	Adam Meijer et al
Netherlands/ZH-RIVM-49663/2021	EPI_ISL_3390242	2021-07-26	Dutch COVID-19 response team	National Institute for Public Health and the Environment (RIVM)	Adam Meijer et al
Netherlands/ZH-RIVM-49696/2021	EPI_ISL_3390271	2021-07-26	Dutch COVID-19 response team	National Institute for Public Health and the Environment (RIVM)	Adam Meijer et al
Netherlands/ZH-RIVM-49758/2021	EPI_ISL_3390326	2021-07-28	Dutch COVID-19 response team	National Institute for Public Health and the Environment (RIVM)	Adam Meijer et al
Netherlands/ZH-RIVM-49831/2021	EPI_ISL_3390386	2021-07-27	Dutch COVID-19 response team	National Institute for Public Health and the Environment (RIVM)	Adam Meijer et al
Netherlands/ZH-RIVM-49841/2021	EPI_ISL_3390394	2021-07-26	Dutch COVID-19 response team	National Institute for Public Health and the Environment (RIVM)	Adam Meijer et al
Netherlands/ZH-RIVM-49894/2021	EPI_ISL_3389208	2021-07-29	Dutch COVID-19 response team	National Institute for Public Health and the Environment (RIVM)	Adam Meijer et al
Netherlands/ZH-RIVM-49899/2021	EPI_ISL_3390441	2021-07-27	Dutch COVID-19 response team	National Institute for Public Health and the Environment (RIVM)	Adam Meijer et al
Netherlands/ZH-RIVM-49918/2021	EPI_ISL_3390458	2021-07-27	Dutch COVID-19 response team	National Institute for Public Health and the Environment (RIVM)	Adam Meijer et al
Netherlands/ZH-RIVM-49929/2021	EPI_ISL_3390469	2021-07-29	Dutch COVID-19 response team	National Institute for Public Health and the Environment (RIVM)	Adam Meijer et al
Netherlands/ZH-RIVM-50738/2021	EPI_ISL_3732081	2021-08-04	Dutch COVID-19 response team	National Institute for Public Health and the Environment (RIVM)	Adam Meijer et al
Netherlands/ZH-RIVM-50845/2021	EPI_ISL_3732170	2021-08-03	Dutch COVID-19 response team	National Institute for Public Health and the Environment (RIVM)	Adam Meijer et al
Netherlands/ZH-RIVM-50855/2021	EPI_ISL_3732177	2021-08-02	Dutch COVID-19 response team	National Institute for Public Health and the Environment (RIVM)	Adam Meijer et al
Netherlands/ZH-RIVM-51264/2021	EPI_ISL_3732528	2021-08-04	Dutch COVID-19 response team	National Institute for Public Health and the Environment (RIVM)	Adam Meijer et al
Netherlands/ZH-RIVM-51266/2021	EPI_ISL_3732530	2021-08-07	Dutch COVID-19 response team	National Institute for Public Health and the Environment (RIVM)	Adam Meijer et al
Netherlands/ZH-RIVM-52189/2021	EPI_ISL_3733312	2021-08-15	Dutch COVID-19 response team	National Institute for Public Health and the Environment (RIVM)	Adam Meijer et al
Netherlands/ZH-RIVM-52245/2021	EPI_ISL_3733362	2021-08-13	Dutch COVID-19 response team	National Institute for Public Health and the Environment (RIVM)	Adam Meijer et al
Netherlands/ZH-RIVM-52255/2021	EPI_ISL_3733371	2021-08-11	Dutch COVID-19 response team	National Institute for Public Health and the Environment (RIVM)	Adam Meijer et al
Netherlands/ZH-RIVM-52271/2021	EPI_ISL_3733385	2021-08-14	Dutch COVID-19 response team	National Institute for Public Health and the Environment (RIVM)	Adam Meijer et al
Netherlands/ZH-RIVM-52298/2021	EPI_ISL_3733407	2021-08-09	Dutch COVID-19 response team	National Institute for Public Health and the Environment (RIVM)	Adam Meijer et al
Netherlands/ZH-RIVM-52303/2021	EPI_ISL_3733411	2021-08-06	Dutch COVID-19 response team	National Institute for Public Health and the Environment (RIVM)	Adam Meijer et al
Netherlands/ZH-RIVM-52334/2021	EPI_ISL_3733437	2021-08-07	Dutch COVID-19 response team	National Institute for Public Health and the Environment (RIVM)	Adam Meijer et al
Netherlands/ZH-RIVM-52339/2021	EPI_ISL_3733442	2021-08-10	Dutch COVID-19 response team	National Institute for Public Health and the Environment (RIVM)	Adam Meijer et al
Netherlands/ZH-RIVM-52370/2021	EPI_ISL_3733467	2021-08-05	Dutch COVID-19 response team	National Institute for Public Health and the Environment (RIVM)	Adam Meijer et al
Netherlands/ZH-RIVM-52385/2021	EPI_ISL_3733479	2021-08-09	Dutch COVID-19 response team	National Institute for Public Health and the Environment (RIVM)	Adam Meijer et al
Netherlands/ZH-RIVM-52398/2021	EPI_ISL_3733489	2021-08-13	Dutch COVID-19 response team	National Institute for Public Health and the Environment (RIVM)	Adam Meijer et al
Netherlands/ZH-RIVM-52404/2021	EPI_ISL_3733494	2021-08-13	Dutch COVID-19 response team	National Institute for Public Health and the Environment (RIVM)	Adam Meijer et al
Netherlands/ZH-RIVM-54357/2021	EPI_ISL_3919026	2021-08-17	Dutch COVID-19 response team	National Institute for Public Health and the Environment (RIVM)	Adam Meijer et al
Netherlands/ZH-RIVM-55064/2021	EPI_ISL_4077123	2021-08-16	Dutch COVID-19 response team	National Institute for Public Health and the Environment (RIVM)	Adam Meijer et al
Netherlands/ZH-RIVM-55123/2021	EPI_ISL_4077013	2021-08-17	Dutch COVID-19 response team	National Institute for Public Health and the Environment (RIVM)	Adam Meijer et al
Netherlands/ZH-RIVM-55124/2021	EPI_ISL_4076948	2021-08-18	Dutch COVID-19 response team	National Institute for Public Health and the Environment (RIVM)	Adam Meijer et al
Netherlands/ZH-RIVM-55130/2021	EPI_ISL_4076951	2021-08-18	Dutch COVID-19 response team	National Institute for Public Health and the Environment (RIVM)	Adam Meijer et al
Netherlands/ZH-RIVM-55582/2021	EPI_ISL_4076714	2021-08-21	Dutch COVID-19 response team	National Institute for Public Health and the Environment (RIVM)	Adam Meijer et al
Netherlands/ZH-RIVM-56568/2021	EPI_ISL_4075839	2021-08-27	Dutch COVID-19 response team	National Institute for Public Health and the Environment (RIVM)	Adam Meijer et al
Netherlands/ZH-RIVM-56602/2021	EPI_ISL_4075937	2021-08-26	Dutch COVID-19 response team	National Institute for Public Health and the Environment (RIVM)	Adam Meijer et al
Netherlands/ZH-RIVM-56622/2021	EPI_ISL_4076140	2021-08-24	Dutch COVID-19 response team	National Institute for Public Health and the Environment (RIVM)	Adam Meijer et al
Netherlands/ZH-RIVM-57047/2021	EPI_ISL_4401977	2021-08-27	Dutch COVID-19 response team	National Institute for Public Health and the Environment (RIVM)	Adam Meijer et al
Netherlands/ZH-RIVM-57057/2021	EPI_ISL_4401163	2021-08-25	Dutch COVID-19 response team	National Institute for Public Health and the Environment (RIVM)	Adam Meijer et al
Netherlands/ZH-RIVM-57098/2021	EPI_ISL_4402003	2021-08-27	Dutch COVID-19 response team	National Institute for Public Health and the Environment (RIVM)	Adam Meijer et al
Netherlands/ZH-RIVM-57324/2021	EPI_ISL_4402012	2021-08-30	Dutch COVID-19 response team	National Institute for Public Health and the Environment (RIVM)	Adam Meijer et al
Netherlands/ZH-RIVM-57416/2021	EPI_ISL_4401273	2021-08-21	Dutch COVID-19 response team	National Institute for Public Health and the Environment (RIVM)	Adam Meijer et al
Netherlands/ZH-RIVM-57466/2021	EPI_ISL_4401307	2021-08-20	Dutch COVID-19 response team	National Institute for Public Health and the Environment (RIVM)	Adam Meijer et al
Netherlands/ZH-RIVM-57486/2021	EPI_ISL_4401319	2021-08-26	Dutch COVID-19 response team	National Institute for Public Health and the Environment (RIVM)	Adam Meijer et al
Netherlands/ZH-RIVM-57558/2021	EPI_ISL_4401362	2021-08-30	Dutch COVID-19 response team	National Institute for Public Health and the Environment (RIVM)	Adam Meijer et al
Netherlands/ZH-RIVM-57616/2021	EPI_ISL_4401413	2021-08-25	Dutch COVID-19 response team	National Institute for Public Health and the Environment (RIVM)	Adam Meijer et al
Netherlands/ZH-RIVM-57636/2021	EPI_ISL_4401436	2021-08-31	Dutch COVID-19 response team	National Institute for Public Health and the Environment (RIVM)	Adam Meijer et al
Netherlands/ZH-RIVM-57688/2021	EPI_ISL_4401476	2021-08-31	Dutch COVID-19 response team	National Institute for Public Health and the Environment (RIVM)	Adam Meijer et al
Netherlands/ZH-RIVM-58447/2021	EPI_ISL_4544106	2021-08-24	Dutch COVID-19 response team	National Institute for Public Health and the Environment (RIVM)	Adam Meijer et al
Netherlands/ZH-RIVM-58996/2021	EPI_ISL_4544144	2021-08-28	Dutch COVID-19 response team	National Institute for Public Health and the Environment (RIVM)	Adam Meijer et al
Netherlands/ZH-RIVM-59103/2021	EPI_ISL_4544091	2021-08-22	Dutch COVID-19 response team	National Institute for Public Health and the Environment (RIVM)	Adam Meijer et al
Netherlands/ZH-RIVM-59401/2021	EPI_ISL_4544240	2021-09-08	Dutch COVID-19 response team	National Institute for Public Health and the Environment (RIVM)	Adam Meijer et al
Netherlands/ZH-RIVM-60239/2021	EPI_ISL_4838261	2021-09-04	Dutch COVID-19 response team	National Institute for Public Health and the Environment (RIVM)	Adam Meijer et al
Netherlands/ZH-RIVM-60272/2021	EPI_ISL_4838444	2021-09-10	Dutch COVID-19 response team	National Institute for Public Health and the Environment (RIVM)	Adam Meijer et al
Netherlands/ZH-RIVM-60285/2021	EPI_ISL_4838510	2021-09-10	Dutch COVID-19 response team	National Institute for Public Health and the Environment (RIVM)	Adam Meijer et al
Netherlands/ZH-RIVM-60858/2021	EPI_ISL_4841680	2021-09-11	Dutch COVID-19 response team	National Institute for Public Health and the Environment (RIVM)	Adam Meijer et al
Netherlands/ZH-RIVM-60970/2021	EPI_ISL_4842306	2021-09-14	Dutch COVID-19 response team	National Institute for Public Health and the Environment (RIVM)	Adam Meijer et al
Netherlands/ZH-RIVM-61014/2021	EPI_ISL_4842546	2021-09-13	Dutch COVID-19 response team	National Institute for Public Health and the Environment (RIVM)	Adam Meijer et al
Netherlands/ZH-RIVM-61032/2021	EPI_ISL_4842651	2021-09-15	Dutch COVID-19 response team	National Institute for Public Health and the Environment (RIVM)	Adam Meijer et al
Netherlands/ZH-RIVM-61299/2021	EPI_ISL_4844096	2021-09-15	Dutch COVID-19 response team	National Institute for Public Health and the Environment (RIVM)	Adam Meijer et al
Netherlands/ZH-RIVM-61345/2021	EPI_ISL_4844348	2021-09-13	Dutch COVID-19 response team	National Institute for Public Health and the Environment (RIVM)	Adam Meijer et al
Netherlands/ZH-RIVM-62416/2021	EPI_ISL_4991782	2021-09-21	Dutch COVID-19 response team	National Institute for Public Health and the Environment (RIVM)	Adam Meijer et al
Netherlands/ZH-RIVM-62518/2021	EPI_ISL_4993860	2021-09-22	Dutch COVID-19 response team	National Institute for Public Health and the Environment (RIVM)	Adam Meijer et al
Netherlands/ZH-RIVM-62547/2021	EPI_ISL_4993913	2021-09-24	Dutch COVID-19 response team	National Institute for Public Health and the Environment (RIVM)	Adam Meijer et al
Netherlands/ZH-RIVM-62588/2021	EPI_ISL_4993968	2021-09-22	Dutch COVID-19 response team	National Institute for Public Health and the Environment (RIVM)	Adam Meijer et al
Netherlands/ZH-RIVM-63008/2021	EPI_ISL_5208842	2021-09-27	Dutch COVID-19 response team	National Institute for Public Health and the Environment (RIVM)	Adam Meijer et al
Netherlands/ZH-RIVM-63347/2021	EPI_ISL_5208857	2021-09-27	Dutch COVID-19 response team	National Institute for Public Health and the Environment (RIVM)	Adam Meijer et al
Netherlands/ZH-RIVM-63435/2021	EPI_ISL_5208739	2021-10-01	Dutch COVID-19 response team	National Institute for Public Health and the Environment (RIVM)	Adam Meijer et al
Netherlands/ZL-RIVM-58456/2021	EPI_ISL_4544252	2021-08-21	Dutch COVID-19 response team	National Institute for Public Health and the Environment (RIVM)	Adam Meijer et al
NewZealand/21CH0121/2021	EPI_ISL_3722005	2021-08-23	Southern Community Labs Dunedin	Institute of Environmental Science and Research (ESR)	Rachel Boyle et al
NewZealand/21CH0129/2021	EPI_ISL_3760093	2021-08-24	Southern Community Labs Dunedin	Institute of Environmental Science and Research (ESR)	Rachel Boyle et al
NewZealand/21CH0135/2021	EPI_ISL_3833004	2021-08-24	Southern Community Labs Chch	Institute of Environmental Science and Research (ESR)	Rachel Boyle et al
NewZealand/21CH0142/2021	EPI_ISL_3804565	2021-08-25	Southern Community Labs Dunedin	Institute of Environmental Science and Research (ESR)	Rachel Boyle et al
NewZealand/21CV0254/2021	EPI_ISL_3709110	2021-08-20	MedLab Central Ltd	Institute of Environmental Science and Research (ESR)	Rachel Boyle et al
NewZealand/21CV0258/2021	EPI_ISL_3709108	2021-08-23	MedLab Central Ltd	Institute of Environmental Science and Research (ESR)	Rachel Boyle et al
NewZealand/21CV0278/2021	EPI_ISL_3804599	2021-08-25	Middlemore Hospital	Institute of Environmental Science and Research (ESR)	Rachel Boyle et al
NewZealand/21CV0325/2021	EPI_ISL_3869405	2021-08-27	Wellington SCL (WN)	Institute of Environmental Science and Research (ESR)	Rachel Boyle et al
NewZealand/21CV0380/2021	EPI_ISL_3948698	2021-08-29	Middlemore Hospital	Institute of Environmental Science and Research (ESR)	Rachel Boyle et al
NewZealand/21CV0414/2021	EPI_ISL_3948671	2021-08-31	Middlemore Hospital	Institute of Environmental Science and Research (ESR)	Rachel Boyle et al
NewZealand/21CV0474/2021	EPI_ISL_4297781	2021-09-13	LabPLUS	Institute of Environmental Science and Research (ESR)	Sarah Cockerton et al
NewZealand/21CV0489/2021	EPI_ISL_4297796	2021-09-14	LabPLUS	Institute of Environmental Science and Research (ESR)	Sarah Cockerton et al
NewZealand/21CV0660/2021	EPI_ISL_5033170	2021-09-30	Middlemore Hospital	Institute of Environmental Science and Research (ESR)	Sarah Cockerton et al
NewZealand/21MV0343/2021	EPI_ISL_1621324	2021-04-09	LabPLUS	Institute of Environmental Science and Research (ESR)	Rachel Boyle et al
NewZealand/21MV0410/2021	EPI_ISL_2103202	2021-05-04	LabPLUS	Institute of Environmental Science and Research (ESR)	Rachel Boyle et al
NewZealand/21MV0718/2021	EPI_ISL_3506207	2021-08-18	North Shore Hospital	Institute of Environmental Science and Research (ESR)	Rachel Boyle et al
NewZealand/21MV0810/2021	EPI_ISL_3664445	2021-08-21	Middlemore Hospital	Institute of Environmental Science and Research (ESR)	Rachel Boyle et al
NewZealand/21MV0867/2021	EPI_ISL_3709081	2021-08-23	LabPLUS	Institute of Environmental Science and Research (ESR)	Rachel Boyle et al
NewZealand/21MV0904/2021	EPI_ISL_3721979	2021-08-24	LabPLUS	Institute of Environmental Science and Research (ESR)	Rachel Boyle et al
NewZealand/21MV0991/2021	EPI_ISL_3760092	2021-08-24	PathLab Bay of Plenty	Institute of Environmental Science and Research (ESR)	Rachel Boyle et al
NewZealand/21MV1128/2021	EPI_ISL_3833009	2021-08-27	Middlemore Hospital	Institute of Environmental Science and Research (ESR)	Rachel Boyle et al
NewZealand/21MV1141/2021	EPI_ISL_3832952	2021-08-27	Middlemore Hospital	Institute of Environmental Science and Research (ESR)	Rachel Boyle et al
NewZealand/21MV1174/2021	EPI_ISL_3832977	2021-08-28	LabTests	Institute of Environmental Science and Research (ESR)	Rachel Boyle et al
NewZealand/21MV1177/2021	EPI_ISL_3832929	2021-08-28	LabTests	Institute of Environmental Science and Research (ESR)	Rachel Boyle et al
NewZealand/21MV1255/2021	EPI_ISL_3869402	2021-08-30	North Shore Hospital	Institute of Environmental Science and Research (ESR)	Rachel Boyle et al
NewZealand/21MV1313/2021	EPI_ISL_4005365	2021-09-02	LabPLUS	Institute of Environmental Science and Research (ESR)	Rachel Boyle et al
NewZealand/21MV1382/2021	EPI_ISL_4005417	2021-09-04	LabPLUS	Institute of Environmental Science and Research (ESR)	Rachel Boyle et al
NewZealand/21MV1403/2021	EPI_ISL_4005437	2021-09-06	Middlemore Hospital	Institute of Environmental Science and Research (ESR)	Rachel Boyle et al
NewZealand/21MV1455/2021	EPI_ISL_4063315	2021-09-07	LabPLUS	Institute of Environmental Science and Research (ESR)	Rachel Boyle et al
NewZealand/21MV1491/2021	EPI_ISL_4105041	2021-09-08	North Shore Hospital	Institute of Environmental Science and Research (ESR)	Rachel Boyle et al
NewZealand/21MV1509/2021	EPI_ISL_4105070	2021-09-11	Middlemore Hospital	Institute of Environmental Science and Research (ESR)	Rachel Boyle et al
NewZealand/21MV1524/2021	EPI_ISL_4105064	2021-09-10	Middlemore Hospital	Institute of Environmental Science and Research (ESR)	Rachel Boyle et al
NewZealand/21MV1560/2021	EPI_ISL_4168031	2021-09-11	LabPLUS	Institute of Environmental Science and Research (ESR)	Rachel Boyle et al
NewZealand/21MV1561/2021	EPI_ISL_4168029	2021-09-11	LabPLUS	Institute of Environmental Science and Research (ESR)	Rachel Boyle et al
NewZealand/21MV1570/2021	EPI_ISL_4221783	2021-09-11	LabPLUS	Institute of Environmental Science and Research (ESR)	Rachel Boyle et al
NewZealand/21MV1645/2021	EPI_ISL_4345364	2021-09-15	LabPLUS	Institute of Environmental Science and Research (ESR)	Sarah Cockerton et al
NewZealand/21MV1668/2021	EPI_ISL_4433073	2021-09-19	Waikato Hospital	Institute of Environmental Science and Research (ESR)	Sarah Cockerton et al
NewZealand/21MV1669/2021	EPI_ISL_4433067	2021-09-19	Waikato Hospital	Institute of Environmental Science and Research (ESR)	Sarah Cockerton et al
NewZealand/21MV1781/2021	EPI_ISL_5033111	2021-09-28	LabPLUS	Institute of Environmental Science and Research (ESR)	Sarah Cockerton et al
NewZealand/21MV1927/2021	EPI_ISL_5032927	2021-10-05	LabPLUS	Institute of Environmental Science and Research (ESR)	Sarah Cockerton et al
Nigeria/BCVL-26830/2021	EPI_ISL_4026542	2021-07-31	Biorepository and Clinical Virology Laboratory	Northwestern University - Center for Pathogen Genomics and Microbial Evolution	Ramon Lorenzo-Redondo et al
Nigeria/BCVL-26839/2021	EPI_ISL_4026548	2021-07-31	Biorepository and Clinical Virology Laboratory	Northwestern University - Center for Pathogen Genomics and Microbial Evolution	Ramon Lorenzo-Redondo et al
Nigeria/BCVL-26903/2021	EPI_ISL_4026555	2021-08-02	Biorepository and Clinical Virology Laboratory	Northwestern University - Center for Pathogen Genomics and Microbial Evolution	Ramon Lorenzo-Redondo et al
Nigeria/BCVL-26948/2021	EPI_ISL_4026562	2021-08-02	Biorepository and Clinical Virology Laboratory	Northwestern University - Center for Pathogen Genomics and Microbial Evolution	Ramon Lorenzo-Redondo et al
Nigeria/CV2144/2021	EPI_ISL_4489949	2021-08-12	Ondo State Emergency Operation Centre	Africa Centre for Excellence for Genomics of Infectious Diseases (ACEGID), Redeemer’s University	Olawoye et al
Nigeria/CV2281/2021	EPI_ISL_4489956	2021-08-09	Biorepository and Clinical Virology Lab, UCH	Africa Centre for Excellence for Genomics of Infectious Diseases (ACEGID), Redeemer’s University	Olawoye et al
Nigeria/CV2296/2021	EPI_ISL_4489967	2021-08-11	Biorepository and Clinical Virology Lab, UCH	Africa Centre for Excellence for Genomics of Infectious Diseases (ACEGID), Redeemer’s University	Olawoye et al
Nigeria/CV2352/2021	EPI_ISL_4490421	2021-08-07	Biorepository and Clinical Virology Lab, UCH	Africa Centre for Excellence for Genomics of Infectious Diseases (ACEGID), Redeemer’s University	Olawoye et al
Nigeria/CV2397/2021	EPI_ISL_4490405	2021-08-11	Molecular Diagnostic Laboratory, Infectious Disease Control Centre Ituk Mban	Africa Centre for Excellence for Genomics of Infectious Diseases (ACEGID), Redeemer’s University	Olawoye et al
Nigeria/CV2428/2021	EPI_ISL_4490400	2021-08-10	Molecular Diagnostic Laboratory, Infectious Disease Control Centre Ituk Mban	Africa Centre for Excellence for Genomics of Infectious Diseases (ACEGID), Redeemer’s University	Olawoye et al
Nigeria/CV2459/2021	EPI_ISL_4490084	2021-07-31	Biorepository and Clinical Virology Lab, UCH	Africa Centre for Excellence for Genomics of Infectious Diseases (ACEGID), Redeemer’s University	Olawoye et al
Nigeria/CV2486/2021	EPI_ISL_4490103	2021-07-27	Genexpert Molecular Diagnostic Laboratory	Africa Centre for Excellence for Genomics of Infectious Diseases (ACEGID), Redeemer’s University	Olawoye et al
Nigeria/CV2492/2021	EPI_ISL_4490108	2021-07-27	Genexpert Molecular Diagnostic Laboratory	Africa Centre for Excellence for Genomics of Infectious Diseases (ACEGID), Redeemer’s University	Olawoye et al
Nigeria/CV2499/2021	EPI_ISL_4490115	2021-07-27	Genexpert Molecular Diagnostic Laboratory	Africa Centre for Excellence for Genomics of Infectious Diseases (ACEGID), Redeemer’s University	Olawoye et al
Nigeria/CV2515/2021	EPI_ISL_4490125	2021-07-18	Genexpert Molecular Diagnostic Laboratory	Africa Centre for Excellence for Genomics of Infectious Diseases (ACEGID), Redeemer’s University	Olawoye et al
Nigeria/CV2524/2021	EPI_ISL_4490133	2021-08-04	Genexpert Molecular Diagnostic Laboratory	Africa Centre for Excellence for Genomics of Infectious Diseases (ACEGID), Redeemer’s University	Olawoye et al
Nigeria/CV2526/2021	EPI_ISL_4490135	2021-08-05	Genexpert Molecular Diagnostic Laboratory	Africa Centre for Excellence for Genomics of Infectious Diseases (ACEGID), Redeemer’s University	Olawoye et al
Nigeria/CV2552/2021	EPI_ISL_4490154	2021-08-12	Genexpert Molecular Diagnostic Laboratory	Africa Centre for Excellence for Genomics of Infectious Diseases (ACEGID), Redeemer’s University	Olawoye et al
Nigeria/CV2639/2021	EPI_ISL_4490225	2021-08-24	Ekiti State Emergency Operation Centre	Africa Centre for Excellence for Genomics of Infectious Diseases (ACEGID), Redeemer’s University	Olawoye et al
Nigeria/CV2646/2021	EPI_ISL_4490232	2021-08-23	Ekiti State Emergency Operation Centre	Africa Centre for Excellence for Genomics of Infectious Diseases (ACEGID), Redeemer’s University	Olawoye et al
Nigeria/CV2705/2021	EPI_ISL_4490285	2021-08-04	Rivers State University Teaching Hospital	Africa Centre for Excellence for Genomics of Infectious Diseases (ACEGID), Redeemer’s University	Olawoye et al
Nigeria/CV2751/2021	EPI_ISL_4490324	2021-08-30	Rivers State University Teaching Hospital	Africa Centre for Excellence for Genomics of Infectious Diseases (ACEGID), Redeemer’s University	Olawoye et al
Nigeria/CV2979/2021	EPI_ISL_4235927	2021-08-25	Nigerian Centre for Disease Control (NCDC)	Africa Centre for Excellence for Genomics of Infectious Diseases (ACEGID), Redeemer’s University	Olawoye et al
Nigeria/CV3062/2021	EPI_ISL_4768332	2021-08-31	Ekiti State Emergency Operation Centre	Africa Centre for Excellence for Genomics of Infectious Diseases (ACEGID), Redeemer’s University	Olawoye et al
Nigeria/LSB_COV2-07-21-0436/2021	EPI_ISL_4201670	2021-07-26	Lagos State Biobank, Lagos, Nigeria	54gene Molecular Genetics Laboratory, Nigeria	Oluwatimilehin Adewumi et al
Nigeria/LSB_COV2-07-21-0571/2021	EPI_ISL_4201687	2021-07-26	Lagos State Biobank, Lagos, Nigeria	54gene Molecular Genetics Laboratory, Nigeria	Oluwatimilehin Adewumi et al
Nigeria/LSB_COV2-07-21-CA-1055/2021	EPI_ISL_4201686	2021-07-26	Lagos State Biobank, Lagos, Nigeria	54gene Molecular Genetics Laboratory, Nigeria	Oluwatimilehin Adewumi et al
Nigeria/NCDC-NR371/2021	EPI_ISL_4301849	2021-09-08	KADUNA	National Reference Laboratory, Nigeria Centre for Disease Control	Dr Ndodo Nnaemeka et al
Nigeria/NCDC-NR399/2021	EPI_ISL_4301863	2021-09	KANO	National Reference Laboratory, Nigeria Centre for Disease Control	Dr Ndodo Nnaemeka et al
NorthMacedonia/21020-k/2021	EPI_ISL_3545699	2021-07-30	Clinic of infective diseases	Laboratory of virology and molecular diagnostics, Institute of Public Health	Kuzmanovska M et al
NorthMacedonia/43229/2021	EPI_ISL_3545697	2021-07-22	Laboratory of virology and molecular diagnostics, Institute of Public Health	Laboratory of virology and molecular diagnostics, Institute of Public Health	Kuzmanovska M et al
NorthMacedonia/43497/2021	EPI_ISL_3545694	2021-07-31	Laboratory of virology and molecular diagnostics, Institute of Public Health	Laboratory of virology and molecular diagnostics, Institute of Public Health	Kuzmanovska M et al
NorthernIreland/ALDP-15D4146/2021	EPI_ISL_2393478	2021-05-27	Lighthouse Lab in Alderley Park	Wellcome Sanger Institute for the COVID-19 Genomics UK (COG-UK) Consortium	Jacquelyn Wynn et al
NorthernIreland/PHEC-344735/2021	EPI_ISL_3422115	2021-08-01	Respiratory Virus Unit, Microbiology Services Colindale, Public Health England	COVID-19 Genomics UK (COG-UK) Consortium	PHE Covid Sequencing Team et al
NorthernIreland/PHEC-L30AL05E/2021	EPI_ISL_2818181	2021-06-23	Respiratory Virus Unit, Microbiology Services Colindale, Public Health England	COVID-19 Genomics UK (COG-UK) Consortium	PHE Covid Sequencing Team et al
NorthernIreland/PHEC-L30AL2EF/2021	EPI_ISL_2818216	2021	Respiratory Virus Unit, Microbiology Services Colindale, Public Health England	COVID-19 Genomics UK (COG-UK) Consortium	PHE Covid Sequencing Team et al
NorthernIreland/PHEC-M304MCAB/2021	EPI_ISL_2904373	2021-06-30	Respiratory Virus Unit, Microbiology Services Colindale, Public Health England	COVID-19 Genomics UK (COG-UK) Consortium	PHE Covid Sequencing Team et al
NorthernIreland/PHEC-M30AM8FC/2021	EPI_ISL_3004284	2021-07-07	Respiratory Virus Unit, Microbiology Services Colindale, Public Health England	COVID-19 Genomics UK (COG-UK) Consortium	PHE Covid Sequencing Team et al
NorthernIreland/PHEC-M30AMA14/2021	EPI_ISL_3004302	2021-07-06	Respiratory Virus Unit, Microbiology Services Colindale, Public Health England	COVID-19 Genomics UK (COG-UK) Consortium	PHE Covid Sequencing Team et al
NorthernIreland/PHEC-M30AMAF6/2021	EPI_ISL_3004316	2021-07-10	Respiratory Virus Unit, Microbiology Services Colindale, Public Health England	COVID-19 Genomics UK (COG-UK) Consortium	PHE Covid Sequencing Team et al
NorthernIreland/PHEC-M30AMC78/2021	EPI_ISL_3004340	2021-07-10	Respiratory Virus Unit, Microbiology Services Colindale, Public Health England	COVID-19 Genomics UK (COG-UK) Consortium	PHE Covid Sequencing Team et al
NorthernIreland/PHEC-N303N680/2021	EPI_ISL_3080435	2021-07-10	Respiratory Virus Unit, Microbiology Services Colindale, Public Health England	COVID-19 Genomics UK (COG-UK) Consortium	PHE Covid Sequencing Team et al
NorthernIreland/PHEC-N303N85D/2021	EPI_ISL_3080462	2021-07-12	Respiratory Virus Unit, Microbiology Services Colindale, Public Health England	COVID-19 Genomics UK (COG-UK) Consortium	PHE Covid Sequencing Team et al
NorthernIreland/PHEC-N303NA75/2021	EPI_ISL_3080496	2021-07-12	Respiratory Virus Unit, Microbiology Services Colindale, Public Health England	COVID-19 Genomics UK (COG-UK) Consortium	PHE Covid Sequencing Team et al
NorthernIreland/PHEC-N303NA93/2021	EPI_ISL_3080498	2021-07-12	Respiratory Virus Unit, Microbiology Services Colindale, Public Health England	COVID-19 Genomics UK (COG-UK) Consortium	PHE Covid Sequencing Team et al
NorthernIreland/PHEC-N303NBEB/2021	EPI_ISL_3080519	2021-07-12	Respiratory Virus Unit, Microbiology Services Colindale, Public Health England	COVID-19 Genomics UK (COG-UK) Consortium	PHE Covid Sequencing Team et al
NorthernIreland/PHEC-N303NF85/2021	EPI_ISL_3080576	2021-07-12	Respiratory Virus Unit, Microbiology Services Colindale, Public Health England	COVID-19 Genomics UK (COG-UK) Consortium	PHE Covid Sequencing Team et al
NorthernIreland/PHEC-N303NFEF/2021	EPI_ISL_3080582	2021-07-13	Respiratory Virus Unit, Microbiology Services Colindale, Public Health England	COVID-19 Genomics UK (COG-UK) Consortium	PHE Covid Sequencing Team et al
NorthernIreland/PHEC-N303NFFE/2021	EPI_ISL_3080583	2021-07-13	Respiratory Virus Unit, Microbiology Services Colindale, Public Health England	COVID-19 Genomics UK (COG-UK) Consortium	PHE Covid Sequencing Team et al
NorthernIreland/PHEC-N304N1BB/2021	EPI_ISL_3080611	2021-07-13	Respiratory Virus Unit, Microbiology Services Colindale, Public Health England	COVID-19 Genomics UK (COG-UK) Consortium	PHE Covid Sequencing Team et al
NorthernIreland/PHEC-N304N24F/2021	EPI_ISL_3080620	2021-07-12	Respiratory Virus Unit, Microbiology Services Colindale, Public Health England	COVID-19 Genomics UK (COG-UK) Consortium	PHE Covid Sequencing Team et al
NorthernIreland/PHEC-N304N4B2/2021	EPI_ISL_3080659	2021-07-13	Respiratory Virus Unit, Microbiology Services Colindale, Public Health England	COVID-19 Genomics UK (COG-UK) Consortium	PHE Covid Sequencing Team et al
NorthernIreland/PHEC-N304N5A0/2021	EPI_ISL_3080674	2021-07-13	Respiratory Virus Unit, Microbiology Services Colindale, Public Health England	COVID-19 Genomics UK (COG-UK) Consortium	PHE Covid Sequencing Team et al
NorthernIreland/PHEC-N304N68F/2021	EPI_ISL_3080687	2021-07-11	Respiratory Virus Unit, Microbiology Services Colindale, Public Health England	COVID-19 Genomics UK (COG-UK) Consortium	PHE Covid Sequencing Team et al
NorthernIreland/PHEC-N304N6F8/2021	EPI_ISL_3080694	2021	Respiratory Virus Unit, Microbiology Services Colindale, Public Health England	COVID-19 Genomics UK (COG-UK) Consortium	PHE Covid Sequencing Team et al
NorthernIreland/PHEC-N304N92C/2021	EPI_ISL_3080727	2021-07-13	Respiratory Virus Unit, Microbiology Services Colindale, Public Health England	COVID-19 Genomics UK (COG-UK) Consortium	PHE Covid Sequencing Team et al
NorthernIreland/PHEC-N304N9FF/2021	EPI_ISL_3080740	2021-07-14	Respiratory Virus Unit, Microbiology Services Colindale, Public Health England	COVID-19 Genomics UK (COG-UK) Consortium	PHE Covid Sequencing Team et al
NorthernIreland/PHEC-N304NADE/2021	EPI_ISL_3080754	2021-07-15	Respiratory Virus Unit, Microbiology Services Colindale, Public Health England	COVID-19 Genomics UK (COG-UK) Consortium	PHE Covid Sequencing Team et al
NorthernIreland/PHEC-N304NF48/2021	EPI_ISL_3080824	2021-07-16	Respiratory Virus Unit, Microbiology Services Colindale, Public Health England	COVID-19 Genomics UK (COG-UK) Consortium	PHE Covid Sequencing Team et al
NorthernIreland/PHEC-N305N026/2021	EPI_ISL_3080838	2021-07-15	Respiratory Virus Unit, Microbiology Services Colindale, Public Health England	COVID-19 Genomics UK (COG-UK) Consortium	PHE Covid Sequencing Team et al
NorthernIreland/PHEC-N305N1BA/2021	EPI_ISL_3080863	2021	Respiratory Virus Unit, Microbiology Services Colindale, Public Health England	COVID-19 Genomics UK (COG-UK) Consortium	PHE Covid Sequencing Team et al
NorthernIreland/QEUH-1B1343D/2021	EPI_ISL_3381343	2021-08-06	Lighthouse Lab in Glasgow	Wellcome Sanger Institute for the COVID-19 Genomics UK (COG-UK) Consortium	Harper VanSteenhouse et al
NorthernIreland/RAND-18346F7/2021	EPI_ISL_2975099	2021-06-30	Randox Laboratories	Wellcome Sanger Institute for the COVID-19 Genomics UK (COG-UK) Consortium	Randox Laboratories et al
NorthernIreland/RAND-18348E2/2021	EPI_ISL_2975119	2021-06-27	Randox Laboratories	Wellcome Sanger Institute for the COVID-19 Genomics UK (COG-UK) Consortium	Randox Laboratories et al
NorthernIreland/RAND-18349D0/2021	EPI_ISL_2975091	2021-06-29	Randox Laboratories	Wellcome Sanger Institute for the COVID-19 Genomics UK (COG-UK) Consortium	Randox Laboratories et al
NorthernIreland/RAND-183569C/2021	EPI_ISL_2975066	2021-06-29	Randox Laboratories	Wellcome Sanger Institute for the COVID-19 Genomics UK (COG-UK) Consortium	Randox Laboratories et al
NorthernIreland/RAND-189D0C1/2021	EPI_ISL_2974933	2021-07-04	Randox Laboratories	Wellcome Sanger Institute for the COVID-19 Genomics UK (COG-UK) Consortium	Randox Laboratories et al
NorthernIreland/RAND-189D2E9/2021	EPI_ISL_2974985	2021-07-04	Randox Laboratories	Wellcome Sanger Institute for the COVID-19 Genomics UK (COG-UK) Consortium	Randox Laboratories et al
NorthernIreland/RAND-189D331/2021	EPI_ISL_2974990	2021-07-04	Randox Laboratories	Wellcome Sanger Institute for the COVID-19 Genomics UK (COG-UK) Consortium	Randox Laboratories et al
NorthernIreland/RAND-189D36E/2021	EPI_ISL_2974958	2021-07-04	Randox Laboratories	Wellcome Sanger Institute for the COVID-19 Genomics UK (COG-UK) Consortium	Randox Laboratories et al
NorthernIreland/RAND-18D66CA/2021	EPI_ISL_3013933	2021-07-06	Randox Laboratories	Wellcome Sanger Institute for the COVID-19 Genomics UK (COG-UK) Consortium	Randox Laboratories et al
NorthernIreland/RAND-18D68C4/2021	EPI_ISL_3013905	2021-07-06	Randox Laboratories	Wellcome Sanger Institute for the COVID-19 Genomics UK (COG-UK) Consortium	Randox Laboratories et al
NorthernIreland/RAND-18D8789/2021	EPI_ISL_3013972	2021-07-06	Randox Laboratories	Wellcome Sanger Institute for the COVID-19 Genomics UK (COG-UK) Consortium	Randox Laboratories et al
NorthernIreland/RAND-1944D0D/2021	EPI_ISL_3098318	2021-07-08	Randox Laboratories	Wellcome Sanger Institute for the COVID-19 Genomics UK (COG-UK) Consortium	Randox Laboratories et al
NorthernIreland/RAND-1944E19/2021	EPI_ISL_3098303	2021-07-09	Randox Laboratories	Wellcome Sanger Institute for the COVID-19 Genomics UK (COG-UK) Consortium	Randox Laboratories et al
NorthernIreland/RAND-1944F61/2021	EPI_ISL_3098310	2021-07-08	Randox Laboratories	Wellcome Sanger Institute for the COVID-19 Genomics UK (COG-UK) Consortium	Randox Laboratories et al
NorthernIreland/RAND-1A755A0/2021	EPI_ISL_3382384	2021-07-19	Randox Laboratories	Wellcome Sanger Institute for the COVID-19 Genomics UK (COG-UK) Consortium	Randox Laboratories et al
NorthernIreland/RAND-1A756BC/2021	EPI_ISL_3382388	2021-07-18	Randox Laboratories	Wellcome Sanger Institute for the COVID-19 Genomics UK (COG-UK) Consortium	Randox Laboratories et al
NorthernIreland/RAND-1A76C8C/2021	EPI_ISL_3382336	2021-07-17	Randox Laboratories	Wellcome Sanger Institute for the COVID-19 Genomics UK (COG-UK) Consortium	Randox Laboratories et al
NorthernIreland/RAND-1AE1FCF/2021	EPI_ISL_3381803	2021-07-29	Randox Laboratories	Wellcome Sanger Institute for the COVID-19 Genomics UK (COG-UK) Consortium	Randox Laboratories et al
NorthernIreland/RAND-1AE2025/2021	EPI_ISL_3381841	2021-07-30	Randox Laboratories	Wellcome Sanger Institute for the COVID-19 Genomics UK (COG-UK) Consortium	Randox Laboratories et al
NorthernIreland/RAND-1AE230E/2021	EPI_ISL_3381802	2021-07-30	Randox Laboratories	Wellcome Sanger Institute for the COVID-19 Genomics UK (COG-UK) Consortium	Randox Laboratories et al
NorthernIreland/RAND-1AE240B/2021	EPI_ISL_3381670	2021-07-29	Randox Laboratories	Wellcome Sanger Institute for the COVID-19 Genomics UK (COG-UK) Consortium	Randox Laboratories et al
NorthernIreland/RAND-1AE290C/2021	EPI_ISL_3381710	2021-07-29	Randox Laboratories	Wellcome Sanger Institute for the COVID-19 Genomics UK (COG-UK) Consortium	Randox Laboratories et al
NorthernIreland/RAND-1AE2AAF/2021	EPI_ISL_3381728	2021-07-26	Randox Laboratories	Wellcome Sanger Institute for the COVID-19 Genomics UK (COG-UK) Consortium	Randox Laboratories et al
NorthernIreland/RAND-1AE2BAC/2021	EPI_ISL_3381801	2021-07-23	Randox Laboratories	Wellcome Sanger Institute for the COVID-19 Genomics UK (COG-UK) Consortium	Randox Laboratories et al
NorthernIreland/RAND-1AE39A1/2021	EPI_ISL_3381444	2021-07-29	Randox Laboratories	Wellcome Sanger Institute for the COVID-19 Genomics UK (COG-UK) Consortium	Randox Laboratories et al
NorthernIreland/RAND-1AE408D/2021	EPI_ISL_3381562	2021-07-24	Randox Laboratories	Wellcome Sanger Institute for the COVID-19 Genomics UK (COG-UK) Consortium	Randox Laboratories et al
NorthernIreland/RAND-1AE4612/2021	EPI_ISL_3381646	2021-07-25	Randox Laboratories	Wellcome Sanger Institute for the COVID-19 Genomics UK (COG-UK) Consortium	Randox Laboratories et al
NorthernIreland/RAND-1AE474C/2021	EPI_ISL_3381451	2021-07-25	Randox Laboratories	Wellcome Sanger Institute for the COVID-19 Genomics UK (COG-UK) Consortium	Randox Laboratories et al
NorthernIreland/RAND-1AE6AD8/2021	EPI_ISL_3382176	2021-07-25	Randox Laboratories	Wellcome Sanger Institute for the COVID-19 Genomics UK (COG-UK) Consortium	Randox Laboratories et al
NorthernIreland/RAND-1AE6C78/2021	EPI_ISL_3382199	2021-07-25	Randox Laboratories	Wellcome Sanger Institute for the COVID-19 Genomics UK (COG-UK) Consortium	Randox Laboratories et al
NorthernIreland/RAND-1AE6D39/2021	EPI_ISL_3382217	2021-07-25	Randox Laboratories	Wellcome Sanger Institute for the COVID-19 Genomics UK (COG-UK) Consortium	Randox Laboratories et al
NorthernIreland/RAND-1C40F9F/2021	EPI_ISL_4291255	2021-08-16	Randox Laboratories	Wellcome Sanger Institute for the COVID-19 Genomics UK (COG-UK) Consortium	Randox Laboratories et al
NorthernIreland/RAND-1C41022/2021	EPI_ISL_4291277	2021-08-16	Randox Laboratories	Wellcome Sanger Institute for the COVID-19 Genomics UK (COG-UK) Consortium	Randox Laboratories et al
NorthernIreland/RAND-1C41110/2021	EPI_ISL_4291252	2021-08-15	Randox Laboratories	Wellcome Sanger Institute for the COVID-19 Genomics UK (COG-UK) Consortium	Randox Laboratories et al
NorthernIreland/RAND-1D47234/2021	EPI_ISL_4291188	2021-08-17	Randox Laboratories	Wellcome Sanger Institute for the COVID-19 Genomics UK (COG-UK) Consortium	Randox Laboratories et al
NorthernMarianaIslands/MP-CDC-2-4813497/2021	EPI_ISL_3947151	2021-07-30	Commonwealth Healthcare Center	Centers for Disease Control and Prevention Division of Viral Diseases, Pathogen Discovery	Mili Sheth et al
NorthernMarianaIslands/MP-CDC-2-4813553/2021	EPI_ISL_3947286	2021-08-04	Commonwealth Healthcare Center	Centers for Disease Control and Prevention Division of Viral Diseases, Pathogen Discovery	Mili Sheth et al
Norway/13238/2021	EPI_ISL_2491422	2021-05-20	Furst Medical Laboratory	Norwegian Institute of Public Health, Department of Virology	Kathrine Stene-Johansen et al
Norway/13870/2021	EPI_ISL_2644715	2021-06-04	Furst Medical Laboratory	Norwegian Institute of Public Health, Department of Virology	Kathrine Stene-Johansen et al
Norway/14894/2021	EPI_ISL_2925811	2021-06-22	Ostfold Hospital Trust - Kalnes, Centre for Laboratory Medicine, Section for gene technology and infection serology	Norwegian Institute of Public Health, Department of Virology	Kathrine Stene-Johansen et al
Norway/14913/2021	EPI_ISL_2927834	2021-06-28	Furst Medical Laboratory	Norwegian Institute of Public Health, Department of Virology	Kathrine Stene-Johansen et al
Norway/15316/2021	EPI_ISL_3133814	2021-07-06	Ostfold Hospital Trust - Kalnes, Centre for Laboratory Medicine, Section for gene technology and infection serology	Norwegian Institute of Public Health, Department of Virology	Kathrine Stene-Johansen et al
Norway/15547/2021	EPI_ISL_3152717	2021-07-14	Medical Microbiology Unit, Department for Laboratory Medicine, Drammen Hospital, Vestre Viken Health Trust,	Norwegian Institute of Public Health, Department of Virology	Kathrine Stene-Johansen et al
Norway/15559/2021	EPI_ISL_3229902	2021-07-12	Hospital of Southern Norway - Kristiansand, Department of Medical Microbiology	Norwegian Institute of Public Health, Department of Virology	Kathrine Stene-Johansen et al
Norway/15615/2021	EPI_ISL_3232562	2021-07-14	Haukeland University Hospital, Dept. of Microbiology	Norwegian Institute of Public Health, Department of Virology	Kathrine Stene-Johansen et al
Norway/15674/2021	EPI_ISL_3232563	2021-07-17	Department of Medical Microbiology - section Molde, Molde Hospital	Norwegian Institute of Public Health, Department of Virology	Kathrine Stene-Johansen et al
Norway/15677/2021	EPI_ISL_3230002	2021-07-14	Department of Medical Microbiology - section Molde, Molde Hospital	Norwegian Institute of Public Health, Department of Virology	Kathrine Stene-Johansen et al
Norway/15694/2021	EPI_ISL_3230009	2021-07-15	Haukeland University Hospital, Dept. of Microbiology	Norwegian Institute of Public Health, Department of Virology	Kathrine Stene-Johansen et al
Norway/15751/2021	EPI_ISL_3133549	2021-07-15	Ostfold Hospital Trust - Kalnes, Centre for Laboratory Medicine, Section for gene technology and infection serology	Norwegian Institute of Public Health, Department of Virology	Kathrine Stene-Johansen et al
Norway/15770/2021	EPI_ISL_3229990	2021-07-19	Furst Medical Laboratory	Norwegian Institute of Public Health, Department of Virology	Kathrine Stene-Johansen et al
Norway/15817/2021	EPI_ISL_3375244	2021-07-16	Vestfold Hospital, Toensberg Department of Microbiology	Norwegian Institute of Public Health, Department of Virology	Kathrine Stene-Johansen et al
Norway/15841/2021	EPI_ISL_3320760	2021-07-22	Furst Medical Laboratory	Norwegian Institute of Public Health, Department of Virology	Kathrine Stene-Johansen et al
Norway/15863/2021	EPI_ISL_3266462	2021-07-19	Innlandet Hospital Trust, Division Lillehammer, Department for Medical Microbiology	Norwegian Institute of Public Health, Department of Virology	Kathrine Stene-Johansen et al
Norway/15869/2021	EPI_ISL_3320880	2021-07-21	Hospital of Southern Norway - Kristiansand, Department of Medical Microbiology	Norwegian Institute of Public Health, Department of Virology	Kathrine Stene-Johansen et al
Norway/15969/2021	EPI_ISL_3375208	2021-07-22	Haukeland University Hospital, Dept. of Microbiology	Norwegian Institute of Public Health, Department of Virology	Kathrine Stene-Johansen et al
Norway/15976/2021	EPI_ISL_3266493	2021-07-26	Haukeland University Hospital, Dept. of Microbiology	Norwegian Institute of Public Health, Department of Virology	Kathrine Stene-Johansen et al
Norway/15978/2021	EPI_ISL_3375211	2021-07-26	Haukeland University Hospital, Dept. of Microbiology	Norwegian Institute of Public Health, Department of Virology	Kathrine Stene-Johansen et al
Norway/16008/2021	EPI_ISL_3320898	2021-07-25	Haukeland University Hospital, Dept. of Microbiology	Norwegian Institute of Public Health, Department of Virology	Kathrine Stene-Johansen et al
Norway/16024/2021	EPI_ISL_3320824	2021-07-19	Medical Microbiology Unit, Department for Laboratory Medicine, Drammen Hospital, Vestre Viken Health Trust,	Norwegian Institute of Public Health, Department of Virology	Kathrine Stene-Johansen et al
Norway/16044/2021	EPI_ISL_3266516	2021-07-05	Oslo University Hospital, Department of Medical Microbiology	Norwegian Institute of Public Health, Department of Virology	Kathrine Stene-Johansen et al
Norway/16060/2021	EPI_ISL_3320844	2021-07-21	Nordland Hospital - Bodo, Laboratory Department, Molecular Biology Unit	Norwegian Institute of Public Health, Department of Virology	Kathrine Stene-Johansen et al
Norway/16100/2021	EPI_ISL_3320877	2021-07-24	Department of Medical Microbiology - section Molde, Molde Hospital	Norwegian Institute of Public Health, Department of Virology	Kathrine Stene-Johansen et al
Norway/16106/2021	EPI_ISL_3542739	2021-07-19	Department of Medical Microbiology - section Molde, Molde Hospital	Norwegian Institute of Public Health, Department of Virology	Kathrine Stene-Johansen et al
Norway/16125/2021	EPI_ISL_3375218	2021-07-21	Foerde Hospital, Department of Microbiology	Norwegian Institute of Public Health, Department of Virology	Kathrine Stene-Johansen et al
Norway/16173/2021	EPI_ISL_3426814	2021-07-22	Nordland Hospital - Bodo, Laboratory Department, Molecular Biology Unit	Norwegian Institute of Public Health, Department of Virology	Kathrine Stene-Johansen et al
Norway/16206/2021	EPI_ISL_3426779	2021-07-26	Unilabs Laboratory Medicine	Norwegian Institute of Public Health, Department of Virology	Kathrine Stene-Johansen et al
Norway/16213/2021	EPI_ISL_3426816	2021-07-21	Medical Microbiology Unit, Department for Laboratory Medicine, Drammen Hospital, Vestre Viken Health Trust,	Norwegian Institute of Public Health, Department of Virology	Kathrine Stene-Johansen et al
Norway/16260/2021	EPI_ISL_3426803	2021-07-28	Department of Medical Microbiology - section Molde, Molde Hospital	Norwegian Institute of Public Health, Department of Virology	Kathrine Stene-Johansen et al
Norway/16280/2021	EPI_ISL_3426832	2021-07-30	Department of Medical Microbiology - section Molde, Molde Hospital	Norwegian Institute of Public Health, Department of Virology	Kathrine Stene-Johansen et al
Norway/16282/2021	EPI_ISL_3426836	2021-07-28	Department of Medical Microbiology - section Molde, Molde Hospital	Norwegian Institute of Public Health, Department of Virology	Kathrine Stene-Johansen et al
Norway/16331/2021	EPI_ISL_3426875	2021-07-26	Medical Microbiology Unit, Department for Laboratory Medicine, Drammen Hospital, Vestre Viken Health Trust,	Norwegian Institute of Public Health, Department of Virology	Kathrine Stene-Johansen et al
Norway/16364/2021	EPI_ISL_3542700	2021-07-30	Haukeland University Hospital, Dept. of Microbiology	Norwegian Institute of Public Health, Department of Virology	Kathrine Stene-Johansen et al
Norway/16423/2021	EPI_ISL_3542705	2021-07-30	Medical Microbiology Unit, Department for Laboratory Medicine, Drammen Hospital, Vestre Viken Health Trust,	Norwegian Institute of Public Health, Department of Virology	Kathrine Stene-Johansen et al
Norway/16508/2021	EPI_ISL_3542603	2021-07-16	Oslo University Hospital, Department of Medical Microbiology	Norwegian Institute of Public Health, Department of Virology	Kathrine Stene-Johansen et al
Norway/16528/2021	EPI_ISL_3834591	2021-08-04	Department of Medical Microbiology - section Molde, Molde Hospital	Norwegian Institute of Public Health, Department of Virology	Kathrine Stene-Johansen et al
Norway/16529/2021	EPI_ISL_4060503	2021-08-04	Department of Medical Microbiology - section Molde, Molde Hospital	Norwegian Institute of Public Health, Department of Virology	Kathrine Stene-Johansen et al
Norway/16532/2021	EPI_ISL_3834595	2021-08-04	Department of Medical Microbiology - section Molde, Molde Hospital	Norwegian Institute of Public Health, Department of Virology	Kathrine Stene-Johansen et al
Norway/16540/2021	EPI_ISL_3673839	2021-08-07	Department of Medical Microbiology - section Molde, Molde Hospital	Norwegian Institute of Public Health, Department of Virology	Kathrine Stene-Johansen et al
Norway/16551/2021	EPI_ISL_3673850	2021-08-01	Department of Medical Microbiology - section Molde, Molde Hospital	Norwegian Institute of Public Health, Department of Virology	Kathrine Stene-Johansen et al
Norway/16565/2021	EPI_ISL_3691007	2021-07-31	Haukeland University Hospital, Dept. of Microbiology	Norwegian Institute of Public Health, Department of Virology	Kathrine Stene-Johansen et al
Norway/16567/2021	EPI_ISL_4060507	2021-08-01	Haukeland University Hospital, Dept. of Microbiology	Norwegian Institute of Public Health, Department of Virology	Kathrine Stene-Johansen et al
Norway/16648/2021	EPI_ISL_3834620	2021-08-04	Dept. of Medical Microbiology, Stavanger University Hospital, Helse Stavanger HF	Norwegian Institute of Public Health, Department of Virology	Kathrine Stene-Johansen et al
Norway/16661/2021	EPI_ISL_3673908	2021-08-07	Ostfold Hospital Trust - Kalnes, Centre for Laboratory Medicine, Section for gene technology and infection serology	Norwegian Institute of Public Health, Department of Virology	Kathrine Stene-Johansen et al
Norway/16706/2021	EPI_ISL_3691009	2021-08-05	Vestfold Hospital, Toensberg Department of Microbiology	Norwegian Institute of Public Health, Department of Virology	Kathrine Stene-Johansen et al
Norway/16721/2021	EPI_ISL_3691129	2021-08-07	Vestfold Hospital, Toensberg Department of Microbiology	Norwegian Institute of Public Health, Department of Virology	Kathrine Stene-Johansen et al
Norway/16727/2021	EPI_ISL_3691131	2021-08-10	Vestfold Hospital, Toensberg Department of Microbiology	Norwegian Institute of Public Health, Department of Virology	Kathrine Stene-Johansen et al
Norway/16803/2021	EPI_ISL_3834420	2021-08-06	Haukeland University Hospital, Dept. of Microbiology	Norwegian Institute of Public Health, Department of Virology	Kathrine Stene-Johansen et al
Norway/16819/2021	EPI_ISL_3834640	2021-08-09	Haukeland University Hospital, Dept. of Microbiology	Norwegian Institute of Public Health, Department of Virology	Kathrine Stene-Johansen et al
Norway/16821/2021	EPI_ISL_3691135	2021-08-09	Haukeland University Hospital, Dept. of Microbiology	Norwegian Institute of Public Health, Department of Virology	Kathrine Stene-Johansen et al
Norway/16828/2021	EPI_ISL_3834432	2021-08-05	Haukeland University Hospital, Dept. of Microbiology	Norwegian Institute of Public Health, Department of Virology	Kathrine Stene-Johansen et al
Norway/17002/2021	EPI_ISL_3834388	2021-07-28	Hospital of Southern Norway - Kristiansand, Department of Medical Microbiology	Norwegian Institute of Public Health, Department of Virology	Kathrine Stene-Johansen et al
Norway/17014/2021	EPI_ISL_3834392	2021-07-30	Hospital of Southern Norway - Kristiansand, Department of Medical Microbiology	Norwegian Institute of Public Health, Department of Virology	Kathrine Stene-Johansen et al
Norway/17032/2021	EPI_ISL_3834411	2021-07-30	Hospital of Southern Norway - Kristiansand, Department of Medical Microbiology	Norwegian Institute of Public Health, Department of Virology	Kathrine Stene-Johansen et al
Norway/17198/2021	EPI_ISL_3834489	2021-08-13	Ostfold Hospital Trust - Kalnes, Centre for Laboratory Medicine, Section for gene technology and infection serology	Norwegian Institute of Public Health, Department of Virology	Kathrine Stene-Johansen et al
Norway/17245/2021	EPI_ISL_4077696	2021-08-07	Medical Microbiology Unit, Department for Laboratory Medicine, Drammen Hospital, Vestre Viken Health Trust,	Norwegian Institute of Public Health, Department of Virology	Kathrine Stene-Johansen et al
Norway/17357/2021	EPI_ISL_4077895	2021-07-28	Foerde Hospital, Department of Microbiology	Norwegian Institute of Public Health, Department of Virology	Kathrine Stene-Johansen et al
Norway/17476/2021	EPI_ISL_4077966	2021-08-19	Furst Medical Laboratory	Norwegian Institute of Public Health, Department of Virology	Kathrine Stene-Johansen et al
Norway/17496/2021	EPI_ISL_4077847	2021-08-17	Vestfold Hospital, Toensberg Department of Microbiology	Norwegian Institute of Public Health, Department of Virology	Kathrine Stene-Johansen et al
Norway/17500/2021	EPI_ISL_4080367	2021-08-17	Vestfold Hospital, Toensberg Department of Microbiology	Norwegian Institute of Public Health, Department of Virology	Kathrine Stene-Johansen et al
Norway/17521/2021	EPI_ISL_4080385	2021-08-18	Ostfold Hospital Trust - Kalnes, Centre for Laboratory Medicine, Section for gene technology and infection serology	Norwegian Institute of Public Health, Department of Virology	Kathrine Stene-Johansen et al
Norway/17523/2021	EPI_ISL_4080387	2021-08-18	Ostfold Hospital Trust - Kalnes, Centre for Laboratory Medicine, Section for gene technology and infection serology	Norwegian Institute of Public Health, Department of Virology	Kathrine Stene-Johansen et al
Norway/17602/2021	EPI_ISL_4195263	2021-08-20	Ostfold Hospital Trust - Kalnes, Centre for Laboratory Medicine, Section for gene technology and infection serology	Norwegian Institute of Public Health, Department of Virology	Kathrine Stene-Johansen et al
Norway/17626/2021	EPI_ISL_4077981	2021-08-16	Department of Medical Microbiology - section Molde, Molde Hospital	Norwegian Institute of Public Health, Department of Virology	Kathrine Stene-Johansen et al
Norway/17664/2021	EPI_ISL_4077880	2021-08-19	Ostfold Hospital Trust - Kalnes, Centre for Laboratory Medicine, Section for gene technology and infection serology	Norwegian Institute of Public Health, Department of Virology	Kathrine Stene-Johansen et al
Norway/17729/2021	EPI_ISL_4195325	2021-08-23	Nordland Hospital - Bodo, Laboratory Department, Molecular Biology Unit	Norwegian Institute of Public Health, Department of Virology	Kathrine Stene-Johansen et al
Norway/17740/2021	EPI_ISL_4415031	2021-08-23	Haukeland University Hospital, Dept. of Microbiology	Norwegian Institute of Public Health, Department of Virology	Kathrine Stene-Johansen et al
Norway/17753/2021	EPI_ISL_4195306	2021-08-24	Haukeland University Hospital, Dept. of Microbiology	Norwegian Institute of Public Health, Department of Virology	Kathrine Stene-Johansen et al
Norway/17756/2021	EPI_ISL_4195279	2021-08-24	Haukeland University Hospital, Dept. of Microbiology	Norwegian Institute of Public Health, Department of Virology	Kathrine Stene-Johansen et al
Norway/17771/2021	EPI_ISL_4415012	2021-08-13	Medical Microbiology Unit, Department for Laboratory Medicine, Drammen Hospital, Vestre Viken Health Trust,	Norwegian Institute of Public Health, Department of Virology	Kathrine Stene-Johansen et al
Norway/17838/2021	EPI_ISL_4415007	2021-08-25	Akershus University Hospital, Department for Microbiology and Infectious Disease Control	Norwegian Institute of Public Health, Department of Virology	Kathrine Stene-Johansen et al
Norway/17895/2021	EPI_ISL_4414991	2021-08-12	Oslo University Hospital, Department of Microbiology	Norwegian Institute of Public Health, Department of Virology	Kathrine Stene-Johansen et al
Norway/17904/2021	EPI_ISL_4415005	2021-08-23	Nordland Hospital - Bodo, Laboratory Department, Molecular Biology Unit	Norwegian Institute of Public Health, Department of Virology	Kathrine Stene-Johansen et al
Norway/17953/2021	EPI_ISL_4415044	2021-08-22	Vestfold Hospital, Toensberg Department of Microbiology	Norwegian Institute of Public Health, Department of Virology	Kathrine Stene-Johansen et al
Norway/17973/2021	EPI_ISL_4634721	2021-08-24	Vestfold Hospital, Toensberg Department of Microbiology	Norwegian Institute of Public Health, Department of Virology	Kathrine Stene-Johansen et al
Norway/17976/2021	EPI_ISL_4415053	2021-08-26	Nordland Hospital - Bodo, Laboratory Department, Molecular Biology Unit	Norwegian Institute of Public Health, Department of Virology	Kathrine Stene-Johansen et al
Norway/17977/2021	EPI_ISL_4415192	2021-08-26	Nordland Hospital - Bodo, Laboratory Department, Molecular Biology Unit	Norwegian Institute of Public Health, Department of Virology	Kathrine Stene-Johansen et al
Norway/18003/2021	EPI_ISL_4415059	2021-08-25	Ostfold Hospital Trust - Kalnes, Centre for Laboratory Medicine, Section for gene technology and infection serology	Norwegian Institute of Public Health, Department of Virology	Kathrine Stene-Johansen et al
Norway/18019/2021	EPI_ISL_4415201	2021-08-24	Ostfold Hospital Trust - Kalnes, Centre for Laboratory Medicine, Section for gene technology and infection serology	Norwegian Institute of Public Health, Department of Virology	Kathrine Stene-Johansen et al
Norway/18028/2021	EPI_ISL_4415204	2021-08-25	Ostfold Hospital Trust - Kalnes, Centre for Laboratory Medicine, Section for gene technology and infection serology	Norwegian Institute of Public Health, Department of Virology	Kathrine Stene-Johansen et al
Norway/18034/2021	EPI_ISL_4415068	2021-08-24	Ostfold Hospital Trust - Kalnes, Centre for Laboratory Medicine, Section for gene technology and infection serology	Norwegian Institute of Public Health, Department of Virology	Kathrine Stene-Johansen et al
Norway/18044/2021	EPI_ISL_4415135	2021-08-23	Medical Microbiology Unit, Department for Laboratory Medicine, Drammen Hospital, Vestre Viken Health Trust,	Norwegian Institute of Public Health, Department of Virology	Kathrine Stene-Johansen et al
Norway/18058/2021	EPI_ISL_4415139	2021-08-18	Medical Microbiology Unit, Department for Laboratory Medicine, Drammen Hospital, Vestre Viken Health Trust,	Norwegian Institute of Public Health, Department of Virology	Kathrine Stene-Johansen et al
Norway/18101/2021	EPI_ISL_4415077	2021-08-26	Department of Medical Microbiology - section Molde, Molde Hospital	Norwegian Institute of Public Health, Department of Virology	Kathrine Stene-Johansen et al
Norway/18103/2021	EPI_ISL_4415079	2021-08-25	Department of Medical Microbiology - section Molde, Molde Hospital	Norwegian Institute of Public Health, Department of Virology	Kathrine Stene-Johansen et al
Norway/18150/2021	EPI_ISL_4195235	2021-08-23	Dept. of Medical Microbiology, Stavanger University Hospital, Helse Stavanger HF	Norwegian Institute of Public Health, Department of Virology	Kathrine Stene-Johansen et al
Norway/18153/2021	EPI_ISL_4415168	2021-08-23	Department of Medical Microbiology - section Molde, Molde Hospital	Norwegian Institute of Public Health, Department of Virology	Kathrine Stene-Johansen et al
Norway/18165/2021	EPI_ISL_4415170	2021-08-28	Department of Medical Microbiology - section Molde, Molde Hospital	Norwegian Institute of Public Health, Department of Virology	Kathrine Stene-Johansen et al
Norway/18226/2021	EPI_ISL_4415116	2021-08-23	Department of Medical Microbiology, St. Olavs hospital	Norwegian Institute of Public Health, Department of Virology	Kathrine Stene-Johansen et al
Norway/18234/2021	EPI_ISL_4195209	2021-08-26	Ostfold Hospital Trust - Kalnes, Centre for Laboratory Medicine, Section for gene technology and infection serology	Norwegian Institute of Public Health, Department of Virology	Kathrine Stene-Johansen et al
Norway/18259/2021	EPI_ISL_4254745	2021-08-26	Ostfold Hospital Trust - Kalnes, Centre for Laboratory Medicine, Section for gene technology and infection serology	Norwegian Institute of Public Health, Department of Virology	Kathrine Stene-Johansen et al
Norway/18283/2021	EPI_ISL_4254764	2021-08-23	Unilabs Laboratory Medicine	Norwegian Institute of Public Health, Department of Virology	Kathrine Stene-Johansen et al
Norway/18297/2021	EPI_ISL_4203364	2021-08-29	Akershus University Hospital, Department for Microbiology and Infectious Disease Control	Norwegian Institute of Public Health, Department of Virology	Kathrine Stene-Johansen et al
Norway/18318/2021	EPI_ISL_4203491	2021-08-19	Hospital of Southern Norway - Kristiansand, Department of Medical Microbiology	Norwegian Institute of Public Health, Department of Virology	Kathrine Stene-Johansen et al
Norway/18326/2021	EPI_ISL_4203420	2021-08-21	Hospital of Southern Norway - Kristiansand, Department of Medical Microbiology	Norwegian Institute of Public Health, Department of Virology	Kathrine Stene-Johansen et al
Norway/18333/2021	EPI_ISL_4203432	2021-08-22	Hospital of Southern Norway - Kristiansand, Department of Medical Microbiology	Norwegian Institute of Public Health, Department of Virology	Kathrine Stene-Johansen et al
Norway/18425/2021	EPI_ISL_4273920	2021-08-26	Hospital of Southern Norway - Kristiansand, Department of Medical Microbiology	Norwegian Institute of Public Health, Department of Virology	Kathrine Stene-Johansen et al
Norway/18451/2021	EPI_ISL_4273976	2021-08-22	University Hospital of Northern Norway, Department for Microbiology and Infectious Disease Control	Norwegian Institute of Public Health, Department of Virology	Kathrine Stene-Johansen et al
Norway/18465/2021	EPI_ISL_4274056	2021-07-21	University Hospital of Northern Norway, Department for Microbiology and Infectious Disease Control	Norwegian Institute of Public Health, Department of Virology	Kathrine Stene-Johansen et al
Norway/18504/2021	EPI_ISL_4273934	2021-08-03	University Hospital of Northern Norway, Department for Microbiology and Infectious Disease Control	Norwegian Institute of Public Health, Department of Virology	Kathrine Stene-Johansen et al
Norway/18513/2021	EPI_ISL_4274145	2021-08-07	University Hospital of Northern Norway, Department for Microbiology and Infectious Disease Control	Norwegian Institute of Public Health, Department of Virology	Kathrine Stene-Johansen et al
Norway/18519/2021	EPI_ISL_4479350	2021-08-05	University Hospital of Northern Norway, Department for Microbiology and Infectious Disease Control	Norwegian Institute of Public Health, Department of Virology	Kathrine Stene-Johansen et al
Norway/18525/2021	EPI_ISL_4274109	2021-08-06	University Hospital of Northern Norway, Department for Microbiology and Infectious Disease Control	Norwegian Institute of Public Health, Department of Virology	Kathrine Stene-Johansen et al
Norway/18627/2021	EPI_ISL_4202994	2021-09-01	Akershus University Hospital, Department for Microbiology and Infectious Disease Control	Norwegian Institute of Public Health, Department of Virology	Kathrine Stene-Johansen et al
Norway/18655/2021	EPI_ISL_4203025	2021-08-26	Medical Microbiology Unit, Department for Laboratory Medicine, Drammen Hospital, Vestre Viken Health Trust,	Norwegian Institute of Public Health, Department of Virology	Kathrine Stene-Johansen et al
Norway/18721/2021	EPI_ISL_4274066	2021-09-03	Akershus University Hospital, Department for Microbiology and Infectious Disease Control	Norwegian Institute of Public Health, Department of Virology	Kathrine Stene-Johansen et al
Norway/18790/2021	EPI_ISL_4274087	2021-09-02	Nordland Hospital - Bodo, Laboratory Department, Molecular Biology Unit	Norwegian Institute of Public Health, Department of Virology	Kathrine Stene-Johansen et al
Norway/18818/2021	EPI_ISL_4274178	2021-08-31	Ostfold Hospital Trust - Kalnes, Centre for Laboratory Medicine, Section for gene technology and infection serology	Norwegian Institute of Public Health, Department of Virology	Kathrine Stene-Johansen et al
Norway/18845/2021	EPI_ISL_4479730	2021-09-01	Vestfold Hospital, Toensberg Department of Microbiology	Norwegian Institute of Public Health, Department of Virology	Kathrine Stene-Johansen et al
Norway/18848/2021	EPI_ISL_5101473	2021-09-01	Vestfold Hospital, Toensberg Department of Microbiology	Norwegian Institute of Public Health, Department of Virology	Kathrine Stene-Johansen et al
Norway/18920/2021	EPI_ISL_4398145	2021-08-29	Department of Medical Microbiology, St. Olavs hospital	Norwegian Institute of Public Health, Department of Virology	Kathrine Stene-Johansen et al
Norway/18925/2021	EPI_ISL_4398152	2021-09-04	Department of Medical Microbiology - section Molde, Molde Hospital	Norwegian Institute of Public Health, Department of Virology	Kathrine Stene-Johansen et al
Norway/18926/2021	EPI_ISL_4398094	2021-09-03	Department of Medical Microbiology - section Molde, Molde Hospital	Norwegian Institute of Public Health, Department of Virology	Kathrine Stene-Johansen et al
Norway/19011/2021	EPI_ISL_4398063	2021-09-02	Medical Microbiology Unit, Department for Laboratory Medicine, Drammen Hospital, Vestre Viken Health Trust,	Norwegian Institute of Public Health, Department of Virology	Kathrine Stene-Johansen et al
Norway/19028/2021	EPI_ISL_4398067	2021-09-02	Medical Microbiology Unit, Department for Laboratory Medicine, Drammen Hospital, Vestre Viken Health Trust,	Norwegian Institute of Public Health, Department of Virology	Kathrine Stene-Johansen et al
Norway/19104/2021	EPI_ISL_4398292	2021-09-06	Akershus University Hospital, Department for Microbiology and Infectious Disease Control	Norwegian Institute of Public Health, Department of Virology	Kathrine Stene-Johansen et al
Norway/19108/2021	EPI_ISL_4479298	2021-09-06	Akershus University Hospital, Department for Microbiology and Infectious Disease Control	Norwegian Institute of Public Health, Department of Virology	Kathrine Stene-Johansen et al
Norway/19115/2021	EPI_ISL_4398344	2021-09-06	Akershus University Hospital, Department for Microbiology and Infectious Disease Control	Norwegian Institute of Public Health, Department of Virology	Kathrine Stene-Johansen et al
Norway/19126/2021	EPI_ISL_4398467	2021-08-28	Unilabs Laboratory Medicine	Norwegian Institute of Public Health, Department of Virology	Kathrine Stene-Johansen et al
Norway/19165/2021	EPI_ISL_4479767	2021-08-29	Dept. of Medical Microbiology, Stavanger University Hospital, Helse Stavanger HF	Norwegian Institute of Public Health, Department of Virology	Kathrine Stene-Johansen et al
Norway/19178/2021	EPI_ISL_4505789	2021-08-29	Dept. of Medical Microbiology, Stavanger University Hospital, Helse Stavanger HF	Norwegian Institute of Public Health, Department of Virology	Kathrine Stene-Johansen et al
Norway/19230/2021	EPI_ISL_4505838	2021-08-31	Dept. of Medical Microbiology, Stavanger University Hospital, Helse Stavanger HF	Norwegian Institute of Public Health, Department of Virology	Kathrine Stene-Johansen et al
Norway/19238/2021	EPI_ISL_4505844	2021-08-16	Foerde Hospital, Department of Microbiology	Norwegian Institute of Public Health, Department of Virology	Kathrine Stene-Johansen et al
Norway/19257/2021	EPI_ISL_4505859	2021-08-30	Dept. of Medical Microbiology, Stavanger University Hospital, Helse Stavanger HF	Norwegian Institute of Public Health, Department of Virology	Kathrine Stene-Johansen et al
Norway/19381/2021	EPI_ISL_4857020	2021-09-01	Dept. of Medical Microbiology, Stavanger University Hospital, Helse Stavanger HF	Norwegian Institute of Public Health, Department of Virology	Kathrine Stene-Johansen et al
Norway/19397/2021	EPI_ISL_4508233	2021-08-11	University Hospital of Northern Norway, Department for Microbiology and Infectious Disease Control	Norwegian Institute of Public Health, Department of Virology	Kathrine Stene-Johansen et al
Norway/19418/2021	EPI_ISL_4508254	2021-08-20	University Hospital of Northern Norway, Department for Microbiology and Infectious Disease Control	Norwegian Institute of Public Health, Department of Virology	Kathrine Stene-Johansen et al
Norway/19481/2021	EPI_ISL_4480381	2021-09-03	Ostfold Hospital Trust - Kalnes, Centre for Laboratory Medicine, Section for gene technology and infection serology	Norwegian Institute of Public Health, Department of Virology	Kathrine Stene-Johansen et al
Norway/19483/2021	EPI_ISL_4857036	2021-09-05	Ostfold Hospital Trust - Kalnes, Centre for Laboratory Medicine, Section for gene technology and infection serology	Norwegian Institute of Public Health, Department of Virology	Kathrine Stene-Johansen et al
Norway/19490/2021	EPI_ISL_4480185	2021-09-06	Ostfold Hospital Trust - Kalnes, Centre for Laboratory Medicine, Section for gene technology and infection serology	Norwegian Institute of Public Health, Department of Virology	Kathrine Stene-Johansen et al
Norway/19498/2021	EPI_ISL_4480170	2021-09-05	Ostfold Hospital Trust - Kalnes, Centre for Laboratory Medicine, Section for gene technology and infection serology	Norwegian Institute of Public Health, Department of Virology	Kathrine Stene-Johansen et al
Norway/19528/2021	EPI_ISL_5101171	2021-09-07	Furst Medical Laboratory	Norwegian Institute of Public Health, Department of Virology	Kathrine Stene-Johansen et al
Norway/19538/2021	EPI_ISL_4480169	2021-09-02	Ostfold Hospital Trust - Kalnes, Centre for Laboratory Medicine, Section for gene technology and infection serology	Norwegian Institute of Public Health, Department of Virology	Kathrine Stene-Johansen et al
Norway/19548/2021	EPI_ISL_4634820	2021-09-03	Ostfold Hospital Trust - Kalnes, Centre for Laboratory Medicine, Section for gene technology and infection serology	Norwegian Institute of Public Health, Department of Virology	Kathrine Stene-Johansen et al
Norway/19550/2021	EPI_ISL_4480418	2021-09-03	Ostfold Hospital Trust - Kalnes, Centre for Laboratory Medicine, Section for gene technology and infection serology	Norwegian Institute of Public Health, Department of Virology	Kathrine Stene-Johansen et al
Norway/19564/2021	EPI_ISL_4634675	2021-09-06	Haugesund Hospital, laboratory for Medical Microbiology	Norwegian Institute of Public Health, Department of Virology	Kathrine Stene-Johansen et al
Norway/19685/2021	EPI_ISL_4855509	2021-09-06	Department Medical Microbiology, Baerum Hospital, Vestre Viken Health Trust	Norwegian Institute of Public Health, Department of Virology	Kathrine Stene-Johansen et al
Norway/19767/2021	EPI_ISL_4856610	2021-09-07	Akershus University Hospital, Department for Microbiology and Infectious Disease Control	Norwegian Institute of Public Health, Department of Virology	Kathrine Stene-Johansen et al
Norway/19776/2021	EPI_ISL_4634706	2021-09-07	Akershus University Hospital, Department for Microbiology and Infectious Disease Control	Norwegian Institute of Public Health, Department of Virology	Kathrine Stene-Johansen et al
Norway/20069/2021	EPI_ISL_4856210	2021-09-07	Department of Medical Microbiology - section Molde, Molde Hospital	Norwegian Institute of Public Health, Department of Virology	Kathrine Stene-Johansen et al
Norway/20157/2021	EPI_ISL_4505758	2021-09-09	Ostfold Hospital Trust - Kalnes, Centre for Laboratory Medicine, Section for gene technology and infection serology	Norwegian Institute of Public Health, Department of Virology	Kathrine Stene-Johansen et al
Norway/20167/2021	EPI_ISL_4505766	2021-09-08	Ostfold Hospital Trust - Kalnes, Centre for Laboratory Medicine, Section for gene technology and infection serology	Norwegian Institute of Public Health, Department of Virology	Kathrine Stene-Johansen et al
Norway/20190/2021	EPI_ISL_4739871	2021-09-08	Ostfold Hospital Trust - Kalnes, Centre for Laboratory Medicine, Section for gene technology and infection serology	Norwegian Institute of Public Health, Department of Virology	Kathrine Stene-Johansen et al
Norway/20208/2021	EPI_ISL_4739842	2021-09-06	Medical Microbiology Unit, Department for Laboratory Medicine, Drammen Hospital, Vestre Viken Health Trust,	Norwegian Institute of Public Health, Department of Virology	Kathrine Stene-Johansen et al
Norway/20220/2021	EPI_ISL_4739847	2021-09-06	Medical Microbiology Unit, Department for Laboratory Medicine, Drammen Hospital, Vestre Viken Health Trust,	Norwegian Institute of Public Health, Department of Virology	Kathrine Stene-Johansen et al
Norway/20242/2021	EPI_ISL_4739792	2021-09-06	Vestfold Hospital, Toensberg Department of Microbiology	Norwegian Institute of Public Health, Department of Virology	Kathrine Stene-Johansen et al
Norway/20262/2021	EPI_ISL_4739883	2021-09-10	Ostfold Hospital Trust - Kalnes, Centre for Laboratory Medicine, Section for gene technology and infection serology	Norwegian Institute of Public Health, Department of Virology	Kathrine Stene-Johansen et al
Norway/20271/2021	EPI_ISL_4739904	2021-09-11	Ostfold Hospital Trust - Kalnes, Centre for Laboratory Medicine, Section for gene technology and infection serology	Norwegian Institute of Public Health, Department of Virology	Kathrine Stene-Johansen et al
Norway/20339/2021	EPI_ISL_4816871	2021-09-13	Akershus University Hospital, Department for Microbiology and Infectious Disease Control	Norwegian Institute of Public Health, Department of Virology	Kathrine Stene-Johansen et al
Norway/20396/2021	EPI_ISL_4816911	2021-08-30	University Hospital of Northern Norway, Department for Microbiology and Infectious Disease Control	Norwegian Institute of Public Health, Department of Virology	Kathrine Stene-Johansen et al
Norway/20404/2021	EPI_ISL_4739765	2021-08-31	University Hospital of Northern Norway, Department for Microbiology and Infectious Disease Control	Norwegian Institute of Public Health, Department of Virology	Kathrine Stene-Johansen et al
Norway/20435/2021	EPI_ISL_4739868	2021-09-08	Medical Microbiology Unit, Department for Laboratory Medicine, Drammen Hospital, Vestre Viken Health Trust,	Norwegian Institute of Public Health, Department of Virology	Kathrine Stene-Johansen et al
Norway/20473/2021	EPI_ISL_4739973	2021-09-15	Akershus University Hospital, Department for Microbiology and Infectious Disease Control	Norwegian Institute of Public Health, Department of Virology	Kathrine Stene-Johansen et al
Norway/20490/2021	EPI_ISL_5100850	2021-09-14	Akershus University Hospital, Department for Microbiology and Infectious Disease Control	Norwegian Institute of Public Health, Department of Virology	Kathrine Stene-Johansen et al
Norway/20508/2021	EPI_ISL_4739700	2021-09-14	Akershus University Hospital, Department for Microbiology and Infectious Disease Control	Norwegian Institute of Public Health, Department of Virology	Kathrine Stene-Johansen et al
Norway/20526/2021	EPI_ISL_4739692	2021-09-07	Unilabs Laboratory Medicine	Norwegian Institute of Public Health, Department of Virology	Kathrine Stene-Johansen et al
Norway/20544/2021	EPI_ISL_4739696	2021-09-13	Furst Medical Laboratory	Norwegian Institute of Public Health, Department of Virology	Kathrine Stene-Johansen et al
Norway/20553/2021	EPI_ISL_4739916	2021-09-13	Ostfold Hospital Trust - Kalnes, Centre for Laboratory Medicine, Section for gene technology and infection serology	Norwegian Institute of Public Health, Department of Virology	Kathrine Stene-Johansen et al
Norway/20572/2021	EPI_ISL_4739915	2021-09-13	Ostfold Hospital Trust - Kalnes, Centre for Laboratory Medicine, Section for gene technology and infection serology	Norwegian Institute of Public Health, Department of Virology	Kathrine Stene-Johansen et al
Norway/20623/2021	EPI_ISL_5051167	2021-09-06	Unilabs Laboratory Medicine	Norwegian Institute of Public Health, Department of Virology	Kathrine Stene-Johansen et al
Norway/20649/2021	EPI_ISL_4876301	2021-09-15	Akershus University Hospital, Department for Microbiology and Infectious Disease Control	Norwegian Institute of Public Health, Department of Virology	Kathrine Stene-Johansen et al
Norway/20660/2021	EPI_ISL_4876249	2021-09-15	Akershus University Hospital, Department for Microbiology and Infectious Disease Control	Norwegian Institute of Public Health, Department of Virology	Kathrine Stene-Johansen et al
Norway/20700/2021	EPI_ISL_5051186	2021-09-10	Department Medical Microbiology, Baerum Hospital, Vestre Viken Health Trust	Norwegian Institute of Public Health, Department of Virology	Kathrine Stene-Johansen et al
Norway/20721/2021	EPI_ISL_5051190	2021-09-11	Department Medical Microbiology, Baerum Hospital, Vestre Viken Health Trust	Norwegian Institute of Public Health, Department of Virology	Kathrine Stene-Johansen et al
Norway/20740/2021	EPI_ISL_4876139	2021-09-12	Department Medical Microbiology, Baerum Hospital, Vestre Viken Health Trust	Norwegian Institute of Public Health, Department of Virology	Kathrine Stene-Johansen et al
Norway/20880/2021	EPI_ISL_4739945	2021-09-14	Ostfold Hospital Trust - Kalnes, Centre for Laboratory Medicine, Section for gene technology and infection serology	Norwegian Institute of Public Health, Department of Virology	Kathrine Stene-Johansen et al
Norway/20883/2021	EPI_ISL_4739913	2021-09-13	Ostfold Hospital Trust - Kalnes, Centre for Laboratory Medicine, Section for gene technology and infection serology	Norwegian Institute of Public Health, Department of Virology	Kathrine Stene-Johansen et al
Norway/20904/2021	EPI_ISL_4739963	2021-09-14	Ostfold Hospital Trust - Kalnes, Centre for Laboratory Medicine, Section for gene technology and infection serology	Norwegian Institute of Public Health, Department of Virology	Kathrine Stene-Johansen et al
Norway/20985/2021	EPI_ISL_4739754	2021-09-16	Dept. of Medical Microbiology, Stavanger University Hospital, Helse Stavanger HF	Norwegian Institute of Public Health, Department of Virology	Kathrine Stene-Johansen et al
Norway/21060/2021	EPI_ISL_4876257	2021-09-17	Medical Microbiology Unit, Department for Laboratory Medicine, Drammen Hospital, Vestre Viken Health Trust,	Norwegian Institute of Public Health, Department of Virology	Kathrine Stene-Johansen et al
Norway/21122/2021	EPI_ISL_5051073	2021-09-17	Ostfold Hospital Trust - Kalnes, Centre for Laboratory Medicine, Section for gene technology and infection serology	Norwegian Institute of Public Health, Department of Virology	Kathrine Stene-Johansen et al
Norway/21145/2021	EPI_ISL_5051037	2021-09-11	Nordland Hospital - Bodo, Laboratory Department, Molecular Biology Unit	Norwegian Institute of Public Health, Department of Virology	Kathrine Stene-Johansen et al
Norway/21150/2021	EPI_ISL_4876276	2021-09-13	Nordland Hospital - Bodo, Laboratory Department, Molecular Biology Unit	Norwegian Institute of Public Health, Department of Virology	Kathrine Stene-Johansen et al
Norway/21180/2021	EPI_ISL_4876278	2021-09-15	Nordland Hospital - Bodo, Laboratory Department, Molecular Biology Unit	Norwegian Institute of Public Health, Department of Virology	Kathrine Stene-Johansen et al
Norway/21213/2021	EPI_ISL_4731673	2021-09-15	Department of Medical Microbiology - section Molde, Molde Hospital	Norwegian Institute of Public Health, Department of Virology	Kathrine Stene-Johansen et al
Norway/21244/2021	EPI_ISL_4876311	2021-09-19	Akershus University Hospital, Department for Microbiology and Infectious Disease Control	Norwegian Institute of Public Health, Department of Virology	Kathrine Stene-Johansen et al
Norway/21313/2021	EPI_ISL_5051124	2021-09-08	Haukeland University Hospital, Dept. of Microbiology	Norwegian Institute of Public Health, Department of Virology	Kathrine Stene-Johansen et al
Norway/21326/2021	EPI_ISL_5051126	2021-09-10	Innlandet Hospital Trust, Division Lillehammer, Department for Medical Microbiology	Norwegian Institute of Public Health, Department of Virology	Kathrine Stene-Johansen et al
Norway/21359/2021	EPI_ISL_4876325	2021-09-14	Vestfold Hospital, Toensberg Department of Microbiology	Norwegian Institute of Public Health, Department of Virology	Kathrine Stene-Johansen et al
Norway/21364/2021	EPI_ISL_5051136	2021-09-20	Akershus University Hospital, Department for Microbiology and Infectious Disease Control	Norwegian Institute of Public Health, Department of Virology	Kathrine Stene-Johansen et al
Norway/21409/2021	EPI_ISL_4876383	2021-09-16	Department Medical Microbiology, Baerum Hospital, Vestre Viken Health Trust	Norwegian Institute of Public Health, Department of Virology	Kathrine Stene-Johansen et al
Norway/21446/2021	EPI_ISL_5051216	2021-09-18	Department Medical Microbiology, Baerum Hospital, Vestre Viken Health Trust	Norwegian Institute of Public Health, Department of Virology	Kathrine Stene-Johansen et al
Norway/21570/2021	EPI_ISL_4876200	2021-09-21	Akershus University Hospital, Department for Microbiology and Infectious Disease Control	Norwegian Institute of Public Health, Department of Virology	Kathrine Stene-Johansen et al
Norway/21572/2021	EPI_ISL_4876202	2021-09-22	Akershus University Hospital, Department for Microbiology and Infectious Disease Control	Norwegian Institute of Public Health, Department of Virology	Kathrine Stene-Johansen et al
Norway/21573/2021	EPI_ISL_4876203	2021-09-21	Akershus University Hospital, Department for Microbiology and Infectious Disease Control	Norwegian Institute of Public Health, Department of Virology	Kathrine Stene-Johansen et al
Norway/21718/2021	EPI_ISL_5102075	2021-09-20	Unilabs Laboratory Medicine	Norwegian Institute of Public Health, Department of Virology	Kathrine Stene-Johansen et al
Norway/21720/2021	EPI_ISL_5101982	2021-09-23	Unilabs Laboratory Medicine	Norwegian Institute of Public Health, Department of Virology	Kathrine Stene-Johansen et al
Norway/21761/2021	EPI_ISL_5102080	2021-09-22	Ostfold Hospital Trust - Kalnes, Centre for Laboratory Medicine, Section for gene technology and infection serology	Norwegian Institute of Public Health, Department of Virology	Kathrine Stene-Johansen et al
Norway/21793/2021	EPI_ISL_5102094	2021-09-27	Akershus University Hospital, Department for Microbiology and Infectious Disease Control	Norwegian Institute of Public Health, Department of Virology	Kathrine Stene-Johansen et al
Norway/21794/2021	EPI_ISL_5102097	2021-09-27	Akershus University Hospital, Department for Microbiology and Infectious Disease Control	Norwegian Institute of Public Health, Department of Virology	Kathrine Stene-Johansen et al
Norway/21818/2021	EPI_ISL_5102088	2021-08-23	Foerde Hospital, Department of Microbiology	Norwegian Institute of Public Health, Department of Virology	Kathrine Stene-Johansen et al
Norway/21831/2021	EPI_ISL_5102015	2021-09-23	Nordland Hospital - Bodo, Laboratory Department, Molecular Biology Unit	Norwegian Institute of Public Health, Department of Virology	Kathrine Stene-Johansen et al
Norway/21864/2021	EPI_ISL_5101530	2021-09-20	Innlandet Hospital Trust, Division Lillehammer, Department for Medical Microbiology	Norwegian Institute of Public Health, Department of Virology	Kathrine Stene-Johansen et al
Norway/21869/2021	EPI_ISL_5101554	2021-09-15	Innlandet Hospital Trust, Division Lillehammer, Department for Medical Microbiology	Norwegian Institute of Public Health, Department of Virology	Kathrine Stene-Johansen et al
Norway/21940/2021	EPI_ISL_5101647	2021-09-28	Akershus University Hospital, Department for Microbiology and Infectious Disease Control	Norwegian Institute of Public Health, Department of Virology	Kathrine Stene-Johansen et al
Norway/21955/2021	EPI_ISL_5101748	2021-09-27	Akershus University Hospital, Department for Microbiology and Infectious Disease Control	Norwegian Institute of Public Health, Department of Virology	Kathrine Stene-Johansen et al
Norway/22111/2021	EPI_ISL_5102124	2021-09-24	Department Medical Microbiology, Baerum Hospital, Vestre Viken Health Trust	Norwegian Institute of Public Health, Department of Virology	Kathrine Stene-Johansen et al
Norway/Ahus-1075/2021	EPI_ISL_3119437	2021-07-21	Dept. of Microbiology and Infection Control, Akershus University Hospital HF	Dept. of Microbiology and Infection Control, Akershus University Hospital HF	Hege Vangstein Aamot et al
Norway/Ahus-1127/2021	EPI_ISL_3144883	2021-07-25	Dept. of Microbiology and Infection Control, Akershus University Hospital HF	Dept. of Microbiology and Infection Control, Akershus University Hospital HF	Hege Vangstein Aamot et al
Norway/Ahus-1132/2021	EPI_ISL_3144888	2021-07-26	Dept. of Microbiology and Infection Control, Akershus University Hospital HF	Dept. of Microbiology and Infection Control, Akershus University Hospital HF	Hege Vangstein Aamot et al
Norway/Ahus-1451/2021	EPI_ISL_3931919	2021-08-27	Dept. of Microbiology and Infection Control, Akershus University Hospital HF	Dept. of Microbiology and Infection Control, Akershus University Hospital HF	Hege Vangstein Aamot et al
Norway/Ahus-1499/2021	EPI_ISL_4073150	2021-09-01	Dept. of Microbiology and Infection Control, Akershus University Hospital HF	Dept. of Microbiology and Infection Control, Akershus University Hospital HF	Hege Vangstein Aamot et al
Norway/Ahus-1518/2021	EPI_ISL_4073170	2021-08-30	Dept. of Microbiology and Infection Control, Akershus University Hospital HF	Dept. of Microbiology and Infection Control, Akershus University Hospital HF	Hege Vangstein Aamot et al
Norway/Ahus-1524/2021	EPI_ISL_4079921	2021-09-05	Dept. of Microbiology and Infection Control, Akershus University Hospital HF	Dept. of Microbiology and Infection Control, Akershus University Hospital HF	Hege Vangstein Aamot et al
Norway/Ahus-1526/2021	EPI_ISL_4079923	2021-08-30	Dept. of Microbiology and Infection Control, Akershus University Hospital HF	Dept. of Microbiology and Infection Control, Akershus University Hospital HF	Hege Vangstein Aamot et al
Norway/Ahus-1697/2021	EPI_ISL_4631995	2021-09-24	Dept. of Microbiology and Infection Control, Akershus University Hospital HF	Dept. of Microbiology and Infection Control, Akershus University Hospital HF	Hege Vangstein Aamot et al
Norway/Ahus-1801/2021	EPI_ISL_4999765	2021-10-03	Dept. of Microbiology and Infection Control, Akershus University Hospital HF	Dept. of Microbiology and Infection Control, Akershus University Hospital HF	Hege Vangstein Aamot et al
Norway/Ahus-1877/2021	EPI_ISL_5314709	2021-10-12	Dept. of Microbiology and Infection Control, Akershus University Hospital HF	Dept. of Microbiology and Infection Control, Akershus University Hospital HF	Hege Vangstein Aamot et al
Norway/Ahus-908/2021	EPI_ISL_2886078	2021-07-03	Dept. of Microbiology and Infection Control, Akershus University Hospital HF	Dept. of Microbiology and Infection Control, Akershus University Hospital HF	Hege Vangstein Aamot et al
Norway/Ahus-931/2021	EPI_ISL_2957256	2021-07-05	Dept. of Microbiology and Infection Control, Akershus University Hospital HF	Dept. of Microbiology and Infection Control, Akershus University Hospital HF	Hege Vangstein Aamot et al
Norway/Ahus-979/2021	EPI_ISL_2982291	2021-07-09	Dept. of Microbiology and Infection Control, Akershus University Hospital HF	Dept. of Microbiology and Infection Control, Akershus University Hospital HF	Hege Vangstein Aamot et al
Norway/OUS-10012/2021	EPI_ISL_4123826	2021-06-10	Oslo University Hospital, Department of Microbiology	Norwegian Institute of Public Health, Department of Virology	Mona Holberg-Petersen et al
Norway/OUS-10061/2021	EPI_ISL_4123884	2021-06-12	Oslo University Hospital, Department of Microbiology	Norwegian Institute of Public Health, Department of Virology	Mona Holberg-Petersen et al
Norway/OUS-10120/2021	EPI_ISL_4123972	2021-06-13	Oslo University Hospital, Department of Microbiology	Norwegian Institute of Public Health, Department of Virology	Mona Holberg-Petersen et al
Norway/OUS-10147/2021	EPI_ISL_4123991	2021-06-13	Oslo University Hospital, Department of Microbiology	Norwegian Institute of Public Health, Department of Virology	Mona Holberg-Petersen et al
Norway/OUS-10233/2021	EPI_ISL_4124075	2021-06-18	Oslo University Hospital, Department of Microbiology	Norwegian Institute of Public Health, Department of Virology	Mona Holberg-Petersen et al
Norway/OUS-10742/2021	EPI_ISL_4124662	2021-07-04	Oslo University Hospital, Department of Microbiology	Norwegian Institute of Public Health, Department of Virology	Mona Holberg-Petersen et al
Norway/OUS-10835/2021	EPI_ISL_4124812	2021-07-08	Oslo University Hospital, Department of Microbiology	Norwegian Institute of Public Health, Department of Virology	Mona Holberg-Petersen et al
Norway/OUS-11033/2021	EPI_ISL_4125072	2021-07-14	Oslo University Hospital, Department of Microbiology	Norwegian Institute of Public Health, Department of Virology	Mona Holberg-Petersen et al
Norway/OUS-11227/2021	EPI_ISL_4125340	2021-07-21	Oslo University Hospital, Department of Microbiology	Norwegian Institute of Public Health, Department of Virology	Mona Holberg-Petersen et al
Norway/OUS-11256/2021	EPI_ISL_4125394	2021-07-22	Oslo University Hospital, Department of Microbiology	Norwegian Institute of Public Health, Department of Virology	Mona Holberg-Petersen et al
Norway/OUS-11269/2021	EPI_ISL_4125421	2021-07-23	Oslo University Hospital, Department of Microbiology	Norwegian Institute of Public Health, Department of Virology	Mona Holberg-Petersen et al
Norway/OUS-11394/2021	EPI_ISL_4125453	2021-07-30	Oslo University Hospital, Department of Microbiology	Norwegian Institute of Public Health, Department of Virology	Mona Holberg-Petersen et al
Norway/OUS-11436/2021	EPI_ISL_4125509	2021-07-30	Oslo University Hospital, Department of Microbiology	Norwegian Institute of Public Health, Department of Virology	Mona Holberg-Petersen et al
Norway/OUS-11438/2021	EPI_ISL_4125512	2021-07-29	Oslo University Hospital, Department of Microbiology	Norwegian Institute of Public Health, Department of Virology	Mona Holberg-Petersen et al
Norway/OUS-11452/2021	EPI_ISL_4125538	2021-07-30	Oslo University Hospital, Department of Microbiology	Norwegian Institute of Public Health, Department of Virology	Mona Holberg-Petersen et al
Norway/OUS-11478/2021	EPI_ISL_4125583	2021-07-28	Oslo University Hospital, Department of Microbiology	Norwegian Institute of Public Health, Department of Virology	Mona Holberg-Petersen et al
Norway/OUS-11538/2021	EPI_ISL_4125699	2021-08-04	Oslo University Hospital, Department of Microbiology	Norwegian Institute of Public Health, Department of Virology	Mona Holberg-Petersen et al
Norway/OUS-11541/2021	EPI_ISL_4125706	2021-08-05	Oslo University Hospital, Department of Microbiology	Norwegian Institute of Public Health, Department of Virology	Mona Holberg-Petersen et al
Norway/OUS-11760/2021	EPI_ISL_4126058	2021-08-02	Oslo University Hospital, Department of Microbiology	Norwegian Institute of Public Health, Department of Virology	Mona Holberg-Petersen et al
Norway/OUS-11763/2021	EPI_ISL_4126066	2021-08-02	Oslo University Hospital, Department of Microbiology	Norwegian Institute of Public Health, Department of Virology	Mona Holberg-Petersen et al
Norway/OUS-11777/2021	EPI_ISL_4126085	2021-08-02	Oslo University Hospital, Department of Microbiology	Norwegian Institute of Public Health, Department of Virology	Mona Holberg-Petersen et al
Norway/OUS-11789/2021	EPI_ISL_4126092	2021-08-01	Oslo University Hospital, Department of Microbiology	Norwegian Institute of Public Health, Department of Virology	Mona Holberg-Petersen et al
Norway/OUS-11837/2021	EPI_ISL_4126190	2021-08-01	Oslo University Hospital, Department of Microbiology	Norwegian Institute of Public Health, Department of Virology	Mona Holberg-Petersen et al
Norway/OUS-11886/2021	EPI_ISL_4126273	2021-08-07	Oslo University Hospital, Department of Microbiology	Norwegian Institute of Public Health, Department of Virology	Mona Holberg-Petersen et al
Norway/OUS-11912/2021	EPI_ISL_4126323	2021-08-08	Oslo University Hospital, Department of Microbiology	Norwegian Institute of Public Health, Department of Virology	Mona Holberg-Petersen et al
Norway/OUS-12052/2021	EPI_ISL_4126584	2021-08-10	Oslo University Hospital, Department of Microbiology	Norwegian Institute of Public Health, Department of Virology	Mona Holberg-Petersen et al
Norway/OUS-12083/2021	EPI_ISL_4126628	2021-08-11	Oslo University Hospital, Department of Microbiology	Norwegian Institute of Public Health, Department of Virology	Mona Holberg-Petersen et al
Norway/OUS-12235/2021	EPI_ISL_4126870	2021-08-17	Oslo University Hospital, Department of Microbiology	Norwegian Institute of Public Health, Department of Virology	Mona Holberg-Petersen et al
Norway/OUS-12343/2021	EPI_ISL_4127032	2021-08-13	Oslo University Hospital, Department of Microbiology	Norwegian Institute of Public Health, Department of Virology	Mona Holberg-Petersen et al
Norway/OUS-12383/2021	EPI_ISL_4127116	2021-08-14	Oslo University Hospital, Department of Microbiology	Norwegian Institute of Public Health, Department of Virology	Mona Holberg-Petersen et al
Norway/OUS-12387/2021	EPI_ISL_4127123	2021-08-14	Oslo University Hospital, Department of Microbiology	Norwegian Institute of Public Health, Department of Virology	Mona Holberg-Petersen et al
Norway/OUS-12652/2021	EPI_ISL_4127418	2021-08-18	Oslo University Hospital, Department of Microbiology	Norwegian Institute of Public Health, Department of Virology	Mona Holberg-Petersen et al
Norway/OUS-12728/2021	EPI_ISL_4127537	2021-08-19	Oslo University Hospital, Department of Microbiology	Norwegian Institute of Public Health, Department of Virology	Mona Holberg-Petersen et al
Norway/OUS-12775/2021	EPI_ISL_4127612	2021-08-19	Oslo University Hospital, Department of Microbiology	Norwegian Institute of Public Health, Department of Virology	Mona Holberg-Petersen et al
Norway/OUS-12829/2021	EPI_ISL_4127705	2021-08-20	Oslo University Hospital, Department of Microbiology	Norwegian Institute of Public Health, Department of Virology	Mona Holberg-Petersen et al
Norway/OUS-13012/2021	EPI_ISL_4127974	2021-08-21	Oslo University Hospital, Department of Microbiology	Norwegian Institute of Public Health, Department of Virology	Mona Holberg-Petersen et al
Norway/OUS-13025/2021	EPI_ISL_4127996	2021-08-21	Oslo University Hospital, Department of Microbiology	Norwegian Institute of Public Health, Department of Virology	Mona Holberg-Petersen et al
Norway/OUS-13037/2021	EPI_ISL_4128021	2021-08-21	Oslo University Hospital, Department of Microbiology	Norwegian Institute of Public Health, Department of Virology	Mona Holberg-Petersen et al
Norway/OUS-13066/2021	EPI_ISL_4128075	2021-08-21	Oslo University Hospital, Department of Microbiology	Norwegian Institute of Public Health, Department of Virology	Mona Holberg-Petersen et al
Norway/OUS-13072/2021	EPI_ISL_4128082	2021-08-21	Oslo University Hospital, Department of Microbiology	Norwegian Institute of Public Health, Department of Virology	Mona Holberg-Petersen et al
Norway/OUS-13087/2021	EPI_ISL_4128105	2021-08-21	Oslo University Hospital, Department of Microbiology	Norwegian Institute of Public Health, Department of Virology	Mona Holberg-Petersen et al
Norway/OUS-13090/2021	EPI_ISL_4128111	2021-08-22	Oslo University Hospital, Department of Microbiology	Norwegian Institute of Public Health, Department of Virology	Mona Holberg-Petersen et al
Norway/OUS-13092/2021	EPI_ISL_4128113	2021-08-22	Oslo University Hospital, Department of Microbiology	Norwegian Institute of Public Health, Department of Virology	Mona Holberg-Petersen et al
Norway/OUS-13115/2021	EPI_ISL_4128149	2021-08-21	Oslo University Hospital, Department of Microbiology	Norwegian Institute of Public Health, Department of Virology	Mona Holberg-Petersen et al
Norway/OUS-13202/2021	EPI_ISL_4128287	2021-08-22	Oslo University Hospital, Department of Microbiology	Norwegian Institute of Public Health, Department of Virology	Mona Holberg-Petersen et al
Norway/OUS-13249/2021	EPI_ISL_4471995	2021-08-25	Oslo University Hospital, Department of Microbiology	Norwegian Institute of Public Health, Department of Virology	Mona Holberg-Petersen et al
Norway/OUS-13281/2021	EPI_ISL_4472019	2021-08-25	Oslo University Hospital, Department of Microbiology	Norwegian Institute of Public Health, Department of Virology	Mona Holberg-Petersen et al
Norway/OUS-13336/2021	EPI_ISL_4472051	2021-08-31	Oslo University Hospital, Department of Microbiology	Norwegian Institute of Public Health, Department of Virology	Mona Holberg-Petersen et al
Norway/OUS-13468/2021	EPI_ISL_4472140	2021-09-01	Oslo University Hospital, Department of Microbiology	Norwegian Institute of Public Health, Department of Virology	Mona Holberg-Petersen et al
Norway/OUS-13604/2021	EPI_ISL_4472178	2021-09-02	Oslo University Hospital, Department of Microbiology	Norwegian Institute of Public Health, Department of Virology	Mona Holberg-Petersen et al
Norway/OUS-13696/2021	EPI_ISL_4472246	2021-09-06	Oslo University Hospital, Department of Microbiology	Norwegian Institute of Public Health, Department of Virology	Mona Holberg-Petersen et al
Norway/OUS-13734/2021	EPI_ISL_4472265	2021-09-03	Oslo University Hospital, Department of Microbiology	Norwegian Institute of Public Health, Department of Virology	Mona Holberg-Petersen et al
Norway/OUS-13739/2021	EPI_ISL_4472269	2021-09-02	Oslo University Hospital, Department of Microbiology	Norwegian Institute of Public Health, Department of Virology	Mona Holberg-Petersen et al
Norway/OUS-13819/2021	EPI_ISL_4472308	2021-09-06	Oslo University Hospital, Department of Microbiology	Norwegian Institute of Public Health, Department of Virology	Mona Holberg-Petersen et al
Norway/OUS-13952/2021	EPI_ISL_4472394	2021-08-17	Oslo University Hospital, Department of Microbiology	Norwegian Institute of Public Health, Department of Virology	Mona Holberg-Petersen et al
Norway/OUS-14307/2021	EPI_ISL_5248644	2021-09-09	Oslo University Hospital, Department of Microbiology	Norwegian Institute of Public Health, Department of Virology	Mona Holberg-Petersen et al
Norway/OUS-14319/2021	EPI_ISL_5248651	2021-09-10	Oslo University Hospital, Department of Microbiology	Norwegian Institute of Public Health, Department of Virology	Mona Holberg-Petersen et al
Norway/OUS-14724/2021	EPI_ISL_5248668	2021-09-23	Oslo University Hospital, Department of Microbiology	Norwegian Institute of Public Health, Department of Virology	Mona Holberg-Petersen et al
Norway/OUS-14776/2021	EPI_ISL_5248712	2021-09-25	Oslo University Hospital, Department of Microbiology	Norwegian Institute of Public Health, Department of Virology	Mona Holberg-Petersen et al
Norway/OUS-14816/2021	EPI_ISL_5248743	2021-09-24	Oslo University Hospital, Department of Microbiology	Norwegian Institute of Public Health, Department of Virology	Mona Holberg-Petersen et al
Norway/OUS-14939/2021	EPI_ISL_5248792	2021-09-25	Oslo University Hospital, Department of Microbiology	Norwegian Institute of Public Health, Department of Virology	Mona Holberg-Petersen et al
Norway/OUS-15053/2021	EPI_ISL_5248860	2021-09-26	Oslo University Hospital, Department of Microbiology	Norwegian Institute of Public Health, Department of Virology	Mona Holberg-Petersen et al
Norway/OUS-15066/2021	EPI_ISL_5248864	2021-09-28	Oslo University Hospital, Department of Microbiology	Norwegian Institute of Public Health, Department of Virology	Mona Holberg-Petersen et al
Norway/OUS-15098/2021	EPI_ISL_5248885	2021-09-28	Oslo University Hospital, Department of Microbiology	Norwegian Institute of Public Health, Department of Virology	Mona Holberg-Petersen et al
Norway/OUS-15101/2021	EPI_ISL_5248887	2021-09-29	Oslo University Hospital, Department of Microbiology	Norwegian Institute of Public Health, Department of Virology	Mona Holberg-Petersen et al
Norway/OUS-15167/2021	EPI_ISL_5248916	2021-09-29	Oslo University Hospital, Department of Microbiology	Norwegian Institute of Public Health, Department of Virology	Mona Holberg-Petersen et al
Norway/OUS-15176/2021	EPI_ISL_5248922	2021-09-29	Oslo University Hospital, Department of Microbiology	Norwegian Institute of Public Health, Department of Virology	Mona Holberg-Petersen et al
Norway/OUS-15192/2021	EPI_ISL_5248932	2021-09-30	Oslo University Hospital, Department of Microbiology	Norwegian Institute of Public Health, Department of Virology	Mona Holberg-Petersen et al
Oman/52115269/2021	EPI_ISL_4075646	2021-07	Oman-NIC	Oman-NIC	Laila Al Balushi et al
Oman/52117853/2021	EPI_ISL_4075643	2021-07	Oman-NIC	Oman-NIC	Samiha Al Kharusi et al
Oman/rega-OM-137/2021	EPI_ISL_4062930	2021-06-22	Sultan Qaboos University Hospital, Department of Microbiology & Immunology, Molecular Biology Section	KU Leuven, Rega Institute, Clinical and Epidemiological Virology	Tony Wawina-Bokalanga et al
Pakistan/AFIP-B1-S39/2021	EPI_ISL_4291626	2021-08-08	Department of Virology	Department of Virology	Eijaz Ghani et al
Pakistan/JRCGR_SCV-102/2021	EPI_ISL_3663481	2021-07-12	Jamil-ur-Rahman Center for Genome Research, Dr. Panjwani Center for Molecular Medicine and Drug Research	Jamil-ur-Rahman Center for Genome Research, Dr. Panjwani Center for Molecular Medicine and Drug Research	Irfan et al
Pakistan/NIH-B13-S24/2021	EPI_ISL_3462520	2021-08-04	Department of Virology	Department of Virology	Massab Umair et al
Pakistan/NIH-B15-S23/2021	EPI_ISL_3827545	2021-08-18	Department of Virology	Department of Virology	Massab Umair et al
Pakistan/NIH-B15-S9/2021	EPI_ISL_3827531	2021-08-22	Department of Virology	Department of Virology	Massab Umair et al
Pakistan/NIH-B16-S4/2021	EPI_ISL_4018871	2021-07-07	Department of Virology	Department of Virology	Massab Umair et al
Pakistan/NIH-B17-S18/2021	EPI_ISL_4197116	2021-08-26	Department of Virology	Department of Virology	Massab Umair et al
Pakistan/NIH-B17-S6/2021	EPI_ISL_4197104	2021-08-29	Department of Virology	Department of Virology	Massab Umair et al
Pakistan/NIH-B18-S5/2021	EPI_ISL_4458428	2021-09-03	Department of Virology	Department of Virology	Massab Umair et al
Pakistan/NIH-B20-S10/2021	EPI_ISL_4630368	2021-09-16	Department of Virology	Department of Virology	Massab Umair et al
Pakistan/PPHRL-AH074/2021	EPI_ISL_3372609	2021-07-11	Provincial Public Health Reference Laboratory (PPHRL)	Provincial Public Health Reference Laboratory (PPHRL)	Mariam Javed et al
Pakistan/UHSPK3-155/2021	EPI_ISL_5063581	2021-08-26	Centre of Excellence in Molecular Biology	Quadram Institute Bioscience	Muhammad Bilal Sarwar et al
Pakistan/UHSPK3-41/2021	EPI_ISL_5063543	2021-08-25	Centre of Excellence in Molecular Biology	Quadram Institute Bioscience	Muhammad Bilal Sarwar et al
Pakistan/UHSPK3-61/2021	EPI_ISL_5063586	2021-08-27	Centre of Excellence in Molecular Biology	Quadram Institute Bioscience	Muhammad Bilal Sarwar et al
PapuaNewGuinea/PNG2867/2021	EPI_ISL_4948913	2021-07-09	Central Public Health Laboratory	Microbiological Diagnostic Unit - Public Health Laboratory (MDU-PHL)	Kumbu et al
PapuaNewGuinea/PNG3630/2021	EPI_ISL_4948973	2021-09-01	Central Public Health Laboratory	Microbiological Diagnostic Unit - Public Health Laboratory (MDU-PHL)	Kumbu et al
PapuaNewGuinea/PNG3637/2021	EPI_ISL_4948979	2021-08-24	Central Public Health Laboratory	Microbiological Diagnostic Unit - Public Health Laboratory (MDU-PHL)	Kumbu et al
PapuaNewGuinea/PNG3684/2021	EPI_ISL_4948927	2021-09-01	Central Public Health Laboratory	Microbiological Diagnostic Unit - Public Health Laboratory (MDU-PHL)	Kumbu et al
Paraguay/227487/2021	EPI_ISL_4259563	2021-08-21	Laboratorio Central de Salud Pública	Laboratorio Central de Salud Pública	Sandra Gonzalez et al
Peru/ARE-UNSA-3320/2021	EPI_ISL_4820980	2021-09-10	Laboratorio de Biología Molecular de la Universidad Nacional de San Agustín de Arequipa	Laboratorio de Recursos Genéticos y Genética Molecular de la Universidad Nacional de San Agustín de Arequipa	Patrick Fernández et al
Peru/CAJ-INS-5732/2021	EPI_ISL_4635200	2021-08-25	Laboratorio de Referencia Nacional de Virus Respiratorios. Centro Nacional de Salud Publica. Instituto Nacional de Salud Peru.	Laboratorio de Referencia Nacional de Virus Respiratorios. Centro Nacional de Salud Publica. Instituto Nacional de Salud Peru.	Carlos Padilla Rojas et al
Peru/CUS-INS-5121/2021	EPI_ISL_4417248	2021-08-17	Laboratorio de Referencia Nacional de Virus Respiratorios. Centro Nacional de Salud Publica. Instituto Nacional de Salud Peru.	Laboratorio de Referencia Nacional de Virus Respiratorios. Centro Nacional de Salud Publica. Instituto Nacional de Salud Peru.	Carlos Padilla Rojas et al
Peru/HUC-INS-6918/2021	EPI_ISL_5199091	2021-09-14	Laboratorio de Referencia Nacional de Virus Respiratorios. Centro Nacional de Salud Publica. Instituto Nacional de Salud Peru.	Laboratorio de Referencia Nacional de Virus Respiratorios. Centro Nacional de Salud Publica. Instituto Nacional de Salud Peru.	Carlos Padilla Rojas et al
Peru/ICA-INS-3576/2021	EPI_ISL_3987757	2021-07-13	Laboratorio de Referencia Nacional de Virus Respiratorios. Centro Nacional de Salud Publica. Instituto Nacional de Salud Peru.	Laboratorio de Referencia Nacional de Virus Respiratorios. Centro Nacional de Salud Publica. Instituto Nacional de Salud Peru.	Carlos Padilla Rojas et al
Peru/ICA-INS-3874/2021	EPI_ISL_4036768	2021-07-12	Laboratorio de Referencia Nacional de Virus Respiratorios. Centro Nacional de Salud Publica. Instituto Nacional de Salud Peru.	Laboratorio de Referencia Nacional de Virus Respiratorios. Centro Nacional de Salud Publica. Instituto Nacional de Salud Peru.	Carlos Padilla Rojas et al
Peru/ICA-INS-3888/2021	EPI_ISL_4036779	2021-07-20	Laboratorio de Referencia Nacional de Virus Respiratorios. Centro Nacional de Salud Publica. Instituto Nacional de Salud Peru.	Laboratorio de Referencia Nacional de Virus Respiratorios. Centro Nacional de Salud Publica. Instituto Nacional de Salud Peru.	Carlos Padilla Rojas et al
Peru/JUN-INS-3703/2021	EPI_ISL_4036606	2021-07-20	Laboratorio de Referencia Nacional de Virus Respiratorios. Centro Nacional de Salud Publica. Instituto Nacional de Salud Peru.	Laboratorio de Referencia Nacional de Virus Respiratorios. Centro Nacional de Salud Publica. Instituto Nacional de Salud Peru.	Carlos Padilla Rojas et al
Peru/JUN-INS-4847/2021	EPI_ISL_4280053	2021-08-03	Laboratorio de Referencia Nacional de Virus Respiratorios. Centro Nacional de Salud Publica. Instituto Nacional de Salud Peru.	Laboratorio de Referencia Nacional de Virus Respiratorios. Centro Nacional de Salud Publica. Instituto Nacional de Salud Peru.	Carlos Padilla Rojas et al
Peru/LAL-INS-6841/2021	EPI_ISL_5199107	2021-09-14	Laboratorio de Referencia Nacional de Virus Respiratorios. Centro Nacional de Salud Publica. Instituto Nacional de Salud Peru.	Laboratorio de Referencia Nacional de Virus Respiratorios. Centro Nacional de Salud Publica. Instituto Nacional de Salud Peru.	Carlos Padilla Rojas et al
Peru/LAM-INS-4366/2021	EPI_ISL_4173159	2021-07-31	Laboratorio de Referencia Nacional de Virus Respiratorios. Centro Nacional de Salud Publica. Instituto Nacional de Salud Peru.	Laboratorio de Referencia Nacional de Virus Respiratorios. Centro Nacional de Salud Publica. Instituto Nacional de Salud Peru.	Carlos Padilla Rojas et al
Peru/LIM-INS-4428/2021	EPI_ISL_4173245	2021-08-06	Laboratorio de Referencia Nacional de Virus Respiratorios. Centro Nacional de Salud Publica. Instituto Nacional de Salud Peru.	Laboratorio de Referencia Nacional de Virus Respiratorios. Centro Nacional de Salud Publica. Instituto Nacional de Salud Peru.	Carlos Padilla Rojas et al
Peru/LIM-INS-4429/2021	EPI_ISL_4173247	2021-08-06	Laboratorio de Referencia Nacional de Virus Respiratorios. Centro Nacional de Salud Publica. Instituto Nacional de Salud Peru.	Laboratorio de Referencia Nacional de Virus Respiratorios. Centro Nacional de Salud Publica. Instituto Nacional de Salud Peru.	Carlos Padilla Rojas et al
Peru/LIM-INS-4473/2021	EPI_ISL_4173302	2021-08-07	Laboratorio de Referencia Nacional de Virus Respiratorios. Centro Nacional de Salud Publica. Instituto Nacional de Salud Peru.	Laboratorio de Referencia Nacional de Virus Respiratorios. Centro Nacional de Salud Publica. Instituto Nacional de Salud Peru.	Carlos Padilla Rojas et al
Peru/LIM-INS-4924/2021	EPI_ISL_4280078	2021-08-10	Laboratorio de Referencia Nacional de Virus Respiratorios. Centro Nacional de Salud Publica. Instituto Nacional de Salud Peru.	Laboratorio de Referencia Nacional de Virus Respiratorios. Centro Nacional de Salud Publica. Instituto Nacional de Salud Peru.	Carlos Padilla Rojas et al
Peru/LIM-INS-5253/2021	EPI_ISL_4417361	2021-08-23	Laboratorio de Referencia Nacional de Virus Respiratorios. Centro Nacional de Salud Publica. Instituto Nacional de Salud Peru.	Laboratorio de Referencia Nacional de Virus Respiratorios. Centro Nacional de Salud Publica. Instituto Nacional de Salud Peru.	Carlos Padilla Rojas et al
Peru/LIM-INS-5266/2021	EPI_ISL_4417373	2021-08-23	Laboratorio de Referencia Nacional de Virus Respiratorios. Centro Nacional de Salud Publica. Instituto Nacional de Salud Peru.	Laboratorio de Referencia Nacional de Virus Respiratorios. Centro Nacional de Salud Publica. Instituto Nacional de Salud Peru.	Carlos Padilla Rojas et al
Peru/LIM-INS-5815/2021	EPI_ISL_4635218	2021-08-23	Laboratorio de Referencia Nacional de Virus Respiratorios. Centro Nacional de Salud Publica. Instituto Nacional de Salud Peru.	Laboratorio de Referencia Nacional de Virus Respiratorios. Centro Nacional de Salud Publica. Instituto Nacional de Salud Peru.	Carlos Padilla Rojas et al
Peru/LIM-INS-5865/2021	EPI_ISL_5115636	2021-09-06	Laboratorio de Referencia Nacional de Virus Respiratorios. Centro Nacional de Salud Publica. Instituto Nacional de Salud Peru.	Laboratorio de Referencia Nacional de Virus Respiratorios. Centro Nacional de Salud Publica. Instituto Nacional de Salud Peru.	Carlos Padilla Rojas et al
Peru/LIM-INS-5913/2021	EPI_ISL_5115683	2021-09-05	Laboratorio de Referencia Nacional de Virus Respiratorios. Centro Nacional de Salud Publica. Instituto Nacional de Salud Peru.	Laboratorio de Referencia Nacional de Virus Respiratorios. Centro Nacional de Salud Publica. Instituto Nacional de Salud Peru.	Carlos Padilla Rojas et al
Peru/LIM-INS-6669/2021	EPI_ISL_5199133	2021-09-10	Laboratorio de Referencia Nacional de Virus Respiratorios. Centro Nacional de Salud Publica. Instituto Nacional de Salud Peru.	Laboratorio de Referencia Nacional de Virus Respiratorios. Centro Nacional de Salud Publica. Instituto Nacional de Salud Peru.	Carlos Padilla Rojas et al
Peru/LIM-INS-6720/2021	EPI_ISL_5199150	2021-09-13	Laboratorio de Referencia Nacional de Virus Respiratorios. Centro Nacional de Salud Publica. Instituto Nacional de Salud Peru.	Laboratorio de Referencia Nacional de Virus Respiratorios. Centro Nacional de Salud Publica. Instituto Nacional de Salud Peru.	Carlos Padilla Rojas et al
Peru/LIM-UPCH-1161/2021	EPI_ISL_5147409	2021-08-09	Laboratorio de Genómica Microbiana, Universidad Peruana Cayetano Heredia	Laboratorio de Genómica Microbiana, Universidad Peruana Cayetano Heredia	Pablo Tsukayama et al
Peru/MOQ-INS-6750/2021	EPI_ISL_5199059	2021-09-01	Laboratorio de Referencia Nacional de Virus Respiratorios. Centro Nacional de Salud Publica. Instituto Nacional de Salud Peru.	Laboratorio de Referencia Nacional de Virus Respiratorios. Centro Nacional de Salud Publica. Instituto Nacional de Salud Peru.	Carlos Padilla Rojas et al
Peru/PAS-INS-4252/2021	EPI_ISL_4080309	2021-07-31	Laboratorio de Referencia Nacional de Virus Respiratorios. Centro Nacional de Salud Publica. Instituto Nacional de Salud Peru.	Laboratorio de Referencia Nacional de Virus Respiratorios. Centro Nacional de Salud Publica. Instituto Nacional de Salud Peru.	Carlos Padilla Rojas et al
Peru/PAS-INS-4444/2021	EPI_ISL_4173268	2021-08-06	Laboratorio de Referencia Nacional de Virus Respiratorios. Centro Nacional de Salud Publica. Instituto Nacional de Salud Peru.	Laboratorio de Referencia Nacional de Virus Respiratorios. Centro Nacional de Salud Publica. Instituto Nacional de Salud Peru.	Carlos Padilla Rojas et al
Peru/PIU-INS-6031/2021	EPI_ISL_5115801	2021-09-02	Laboratorio de Referencia Nacional de Virus Respiratorios. Centro Nacional de Salud Publica. Instituto Nacional de Salud Peru.	Laboratorio de Referencia Nacional de Virus Respiratorios. Centro Nacional de Salud Publica. Instituto Nacional de Salud Peru.	Carlos Padilla Rojas et al
Peru/TAC-INS-5672/2021	EPI_ISL_4635235	2021-08-10	Laboratorio de Referencia Nacional de Virus Respiratorios. Centro Nacional de Salud Publica. Instituto Nacional de Salud Peru.	Laboratorio de Referencia Nacional de Virus Respiratorios. Centro Nacional de Salud Publica. Instituto Nacional de Salud Peru.	Carlos Padilla Rojas et al
Peru/TAC-INS-5674/2021	EPI_ISL_4635234	2021-08-18	Laboratorio de Referencia Nacional de Virus Respiratorios. Centro Nacional de Salud Publica. Instituto Nacional de Salud Peru.	Laboratorio de Referencia Nacional de Virus Respiratorios. Centro Nacional de Salud Publica. Instituto Nacional de Salud Peru.	Carlos Padilla Rojas et al
Philippines/PH-PGC-44863/2021	EPI_ISL_2558062	2021-05-07	Bureau Of Quarantine (BOQ)	Philippine Genome Center	Francis A. Tablizo et al
Philippines/PH-PGC-52544/2021	EPI_ISL_4713699	2021-06-04	Vicente Sotto Memorial Medical Center (VSMMC)	Philippine Genome Center	Cynthia P. Saloma et al
Philippines/PH-PGC-56826/2021	EPI_ISL_4715334	2021-06-28	Maria Reyna Xavier University Hospital	Philippine Genome Center	Cynthia P. Saloma et al
Poland/1069WSN2021_wsseol/2021	EPI_ISL_3123422	2021-07-17	WSSE w Lodzi	Wojewodzka Stacja Sanitarno-Epidemiologiczna w Olsztynie, Laboratorium Badan Epidemiologiczno-Klinicznych	Sylwia Krzetowska et al
Poland/115/2021	EPI_ISL_4049388	2021-08-26	NZOZ Medyczne Laboratorium Diagnostyczne	WSSE Warszawa	Dorota Wagrocka - Roczniak et al
Poland/1542355/2021	EPI_ISL_3838163	2021-08-18	Uniwersyteckie Centrum Kliniczne	Wojewódzka Stacja Sanitarno-Epidemiologiczna w Katowicach	Beata Rozwadowska et al
Poland/1543655/2021	EPI_ISL_3838165	2021-08-18	Uniwersyteckie Centrum Kliniczne	Wojewódzka Stacja Sanitarno-Epidemiologiczna w Katowicach	Beata Rozwadowska et al
Poland/18700251/2021	EPI_ISL_3667010	2021-08-03	Laboratorium Mikrobiologiczne Synevo	WSSEw Warszawie	Dorota Wągrocka - Roczniak et al
Poland/1994WSN2021_wsseol/2021	EPI_ISL_5328419	2021-10-08	WSSE w Olsztynie	Wojewodzka Stacja Sanitarno-Epidemiologiczna w Olsztynie, Laboratorium Badan Epidemiologiczno-Klinicznych	Sylwia Krzetowska et al
Poland/2013WSN2021_wsseol/2021	EPI_ISL_5328436	2021-10-06	WSSE w Olsztynie	Wojewodzka Stacja Sanitarno-Epidemiologiczna w Olsztynie, Laboratorium Badan Epidemiologiczno-Klinicznych	Sylwia Krzetowska et al
Poland/2033WSN2021_wsseol/2021	EPI_ISL_5328456	2021-10-08	WSSE w Olsztynie	Wojewodzka Stacja Sanitarno-Epidemiologiczna w Olsztynie, Laboratorium Badan Epidemiologiczno-Klinicznych	Sylwia Krzetowska et al
Poland/2082037123/2021	EPI_ISL_3838144	2021-08-18	GenXOne SA	Wojewódzka Stacja Sanitarno-Epidemiologiczna w Katowicach	Beata Rozwadowska et al
Poland/2109-054_wsselodz/2021	EPI_ISL_3950119	2021-08-26	genXone SA	Wojewodzka Stacja Sanitarno-Epidemiologiczna w Lodzi, Oddzial Laboratoryjny Mikrobiologii i Parazytologii	Elian Terpo et al
Poland/2110-012_wsselodz/2021	EPI_ISL_5069842	2021-09-28	Centrum Medycyny Klinicznej dr. n.med. Karol Majewski	Wojewodzka Stacja Sanitarno-Epidemiologiczna w Lodzi, Oddzial Laboratoryjny Mikrobiologii i Parazytologii	Elian Terpo et al
Poland/2110-067_wsselodz/2021	EPI_ISL_5069889	2021-09-28	genXone SA	Wojewodzka Stacja Sanitarno-Epidemiologiczna w Lodzi, Oddzial Laboratoryjny Mikrobiologii i Parazytologii	Elian Terpo et al
Poland/2110-141_wsselodz/2021	EPI_ISL_5331522	2021-10-04	WSZ im dr R.Ostrzyckiego w Koninie Zaklad Mikrobiologii Klinicznej	Wojewodzka Stacja Sanitarno-Epidemiologiczna w Lodzi, Oddzial Laboratoryjny Mikrobiologii i Parazytologii	Elian Terpo et al
Poland/266/2021	EPI_ISL_4547779	2021-09-16	Vitomed Sp. z o.o.	Wojewódzka Stacja Sanitarno-Epidemiologiczna w Katowicach	Beata Rozwadowska et al
Poland/268/2021	EPI_ISL_4547781	2021-09-16	Vitomed Sp. z o.o.	Wojewódzka Stacja Sanitarno-Epidemiologiczna w Katowicach	Beata Rozwadowska et al
Poland/275/2021	EPI_ISL_4547788	2021-09-16	Vitomed Sp. z o.o.	Wojewódzka Stacja Sanitarno-Epidemiologiczna w Katowicach	Beata Rozwadowska et al
Poland/276/2021	EPI_ISL_4547789	2021-09-16	Vitomed Sp. z o.o.	Wojewódzka Stacja Sanitarno-Epidemiologiczna w Katowicach	Beata Rozwadowska et al
Poland/44-27966/2021	EPI_ISL_3696933	2021-08-07	NZOZ Meditest Diagnostyka Medyczna	WSSEw Warszawie	Dorota Wągrocka - Roczniak et al
Poland/5Solec__2019/2021	EPI_ISL_4269983	2021-08-31	NZOZ Medyczne Laboratorium Diagnostyczne	WSSE w Warszawie	Dorota Wagrocka - Roczniak et al
Poland/67272/2021	EPI_ISL_3824139	2021-08-18	WSSE w Warszawie	Wojewódzka Stacja Sanitarno-Epidemiologiczna w Katowicach	Beata Rozwadowska et al
Poland/8004335050/2021	EPI_ISL_3696930	2021-08-04	Szpital Specjalistyczny im. H. Klimontowicza Medyczne Laboratorium Mikrobiologiczne	WSSEw Warszawie	Dorota Wągrocka - Roczniak et al
Poland/8227pcr21/2021	EPI_ISL_4077516	2021-09-02	Zakład Mikrobiologii USK Opole	Wojewódzka Stacja Sanitarno-Epidemiologiczna w Katowicach	Beata Rozwadowska et al
Poland/85882483485022/2021	EPI_ISL_3838132	2021-08-18	Centrum Medyczne MEDYK Sp. z o.o. ,Sp.k. Zakład Diagnostyki Medycznej	Wojewódzka Stacja Sanitarno-Epidemiologiczna w Katowicach	Beata Rozwadowska et al
Poland/9913m/2021	EPI_ISL_3665769	2021-08-19	Laboratorium Mikrobiologiczne WSzS w Białej Podl.	WSSEw Warszawie	Dorota Wągrocka - Roczniak et al
Poland/CovSeq231/2021	EPI_ISL_4551650	2021-09-09	Vitomed Sp. z o.o.	Wojewódzka Stacja Sanitarno-Epidemiologiczna w Katowicach	Beata Rozwadowska et al
Poland/CovSeq264/2021	EPI_ISL_4551656	2021-09-16	Vitomed Sp. z o.o.	Wojewódzka Stacja Sanitarno-Epidemiologiczna w Katowicach	Beata Rozwadowska et al
Poland/CovSeq427/2021	EPI_ISL_5248978	2021-10-06	SPZOZ K-KOŹLE	Wojewódzka Stacja Sanitarno-Epidemiologiczna w Katowicach	Beata Rozwadowska et al
Poland/Gyncentrum0958/2021	EPI_ISL_4949751	2021-08-10	Gyncentrum	Gyncentrum	Emilia Morawiec et al
Poland/Gyncentrum0971/2021	EPI_ISL_4949764	2021-08-13	Gyncentrum	Gyncentrum	Emilia Morawiec et al
Poland/Gyncentrum1066/2021	EPI_ISL_4949853	2021-09-03	Gyncentrum	Gyncentrum	Emilia Morawiec et al
Poland/Gyncentrum1135/2021	EPI_ISL_4949921	2021-09-05	Gyncentrum	Gyncentrum	Emilia Morawiec et al
Poland/K2180__2019/2021	EPI_ISL_4269997	2021-08-31	Instytut Onkologii	WSSE w Warszawie	Dorota Wagrocka - Roczniak et al
Poland/PL_P3561/2021	EPI_ISL_3066778	2021-07-06	Diagnostyka. Laboratoria Medyczne.	1. ViroGenetics - BSL3 Laboratory of Virology, Małopolska Centre of Biotechnology, Jagiellonian University; 2. Diagtron Laboratoria Łukasz Rąbalski	Rabalski L. et al
Poland/PL_P3563/2021	EPI_ISL_3066780	2021-07-11	Diagnostyka. Laboratoria Medyczne.	1. ViroGenetics - BSL3 Laboratory of Virology, Małopolska Centre of Biotechnology, Jagiellonian University; 2. Diagtron Laboratoria Łukasz Rąbalski	Rabalski L. et al
Poland/PL_P3707/2021	EPI_ISL_3800684	2021-08-10	Diagnostyka. Laboratoria Medyczne.	1. ViroGenetics - BSL3 Laboratory of Virology, Małopolska Centre of Biotechnology, Jagiellonian University; 2. Diagtron Laboratoria Łukasz Rąbalski	Rabalski L. et al
Poland/PL_P3798/2021	EPI_ISL_3800771	2021-08-13	Diagnostyka. Laboratoria Medyczne.	1. ViroGenetics - BSL3 Laboratory of Virology, Małopolska Centre of Biotechnology, Jagiellonian University; 2. Diagtron Laboratoria Łukasz Rąbalski	Rabalski L. et al
Poland/PL_P4022/2021	EPI_ISL_4518019	2021-08-23	Diagnostyka. Laboratoria Medyczne.	1. ViroGenetics - BSL3 Laboratory of Virology, Małopolska Centre of Biotechnology, Jagiellonian University; 2. genXone SA, Research & Development Laboratory	Mazur-Panasiuk et al
Poland/PL_P4063/2021	EPI_ISL_4633123	2021-09-13	Diagnostyka. Laboratoria Medyczne.	1. ViroGenetics - BSL3 Laboratory of Virology, Małopolska Centre of Biotechnology, Jagiellonian University; 2. Diagtron Laboratoria Łukasz Rąbalski	Rabalski L. et al
Poland/PL_P4077/2021	EPI_ISL_4633145	2021-09-01	Diagnostyka. Laboratoria Medyczne.	1. ViroGenetics - BSL3 Laboratory of Virology, Małopolska Centre of Biotechnology, Jagiellonian University; 2. Diagtron Laboratoria Łukasz Rąbalski	Rabalski L. et al
Poland/PL_P4124/2021	EPI_ISL_4633045	2021-09-10	Diagnostyka. Laboratoria Medyczne.	1. ViroGenetics - BSL3 Laboratory of Virology, Małopolska Centre of Biotechnology, Jagiellonian University; 2. Diagtron Laboratoria Łukasz Rąbalski	Rabalski L. et al
Poland/PL_P4135/2021	EPI_ISL_4633158	2021-09-08	Diagnostyka. Laboratoria Medyczne.	1. ViroGenetics - BSL3 Laboratory of Virology, Małopolska Centre of Biotechnology, Jagiellonian University; 2. Diagtron Laboratoria Łukasz Rąbalski	Rabalski L. et al
Poland/PL_P4148/2021	EPI_ISL_4633184	2021-09-02	Diagnostyka. Laboratoria Medyczne.	1. ViroGenetics - BSL3 Laboratory of Virology, Małopolska Centre of Biotechnology, Jagiellonian University; 2. Diagtron Laboratoria Łukasz Rąbalski	Rabalski L. et al
Poland/PL_P4245/2021	EPI_ISL_4880864	2021-09-04	Diagnostyka. Laboratoria Medyczne.	1. ViroGenetics - BSL3 Laboratory of Virology, Małopolska Centre of Biotechnology, Jagiellonian University; 2. Diagtron Laboratoria Łukasz Rąbalski	Rabalski L. et al
Poland/PL_P4282/2021	EPI_ISL_5160502	2021-09-23	Diagnostyka. Laboratoria Medyczne.	1. ViroGenetics - BSL3 Laboratory of Virology, Małopolska Centre of Biotechnology, Jagiellonian University; 2. genXone SA, Research & Development Laboratory	Mazur-Panasiuk et al
Poland/PL_P4286/2021	EPI_ISL_5160506	2021-09-24	Diagnostyka. Laboratoria Medyczne.	1. ViroGenetics - BSL3 Laboratory of Virology, Małopolska Centre of Biotechnology, Jagiellonian University; 2. genXone SA, Research & Development Laboratory	Mazur-Panasiuk et al
Poland/PL_P4310/2021	EPI_ISL_5160530	2021-09-23	Diagnostyka. Laboratoria Medyczne.	1. ViroGenetics - BSL3 Laboratory of Virology, Małopolska Centre of Biotechnology, Jagiellonian University; 2. genXone SA, Research & Development Laboratory	Mazur-Panasiuk et al
Poland/PL_P4315/2021	EPI_ISL_5160535	2021-09-27	Diagnostyka. Laboratoria Medyczne.	1. ViroGenetics - BSL3 Laboratory of Virology, Małopolska Centre of Biotechnology, Jagiellonian University; 2. genXone SA, Research & Development Laboratory	Mazur-Panasiuk et al
Poland/PL_P4353/2021	EPI_ISL_5268198	2021-09-15	Diagnostyka. Laboratoria Medyczne.	1. ViroGenetics - BSL3 Laboratory of Virology, Małopolska Centre of Biotechnology, Jagiellonian University; 2. genXone SA, Research & Development Laboratory	Mazur-Panasiuk et al
Poland/PL_P4362/2021	EPI_ISL_5267966	2021-09-22	Diagnostyka. Laboratoria Medyczne.	1. ViroGenetics - BSL3 Laboratory of Virology, Małopolska Centre of Biotechnology, Jagiellonian University; 2. genXone SA, Research & Development Laboratory	Mazur-Panasiuk et al
Poland/PL_P4394/2021	EPI_ISL_5268323	2021-09-09	Diagnostyka. Laboratoria Medyczne.	1. ViroGenetics - BSL3 Laboratory of Virology, Małopolska Centre of Biotechnology, Jagiellonian University; 2. genXone SA, Research & Development Laboratory	Mazur-Panasiuk et al
Poland/PL_P4407/2021	EPI_ISL_5306720	2021-09-07	Diagnostyka. Laboratoria Medyczne.	1. ViroGenetics - BSL3 Laboratory of Virology, Małopolska Centre of Biotechnology, Jagiellonian University; 2. genXone SA, Research & Development Laboratory	Mazur-Panasiuk et al
Poland/PL_P4456/2021	EPI_ISL_5331758	2021-09-24	Diagnostyka. Laboratoria Medyczne.	1. ViroGenetics - BSL3 Laboratory of Virology, Małopolska Centre of Biotechnology, Jagiellonian University; 2. genXone SA, Research & Development Laboratory	Mazur-Panasiuk et al
Poland/PL_P4523/2021	EPI_ISL_5331748	2021-09-21	Diagnostyka. Laboratoria Medyczne.	1. ViroGenetics - BSL3 Laboratory of Virology, Małopolska Centre of Biotechnology, Jagiellonian University; 2. genXone SA, Research & Development Laboratory	Mazur-Panasiuk et al
Poland/PL_P4524/2021	EPI_ISL_5331752	2021-09-23	Diagnostyka. Laboratoria Medyczne.	1. ViroGenetics - BSL3 Laboratory of Virology, Małopolska Centre of Biotechnology, Jagiellonian University; 2. genXone SA, Research & Development Laboratory	Mazur-Panasiuk et al
Poland/PL_P4544/2021	EPI_ISL_5331653	2021-09-23	Diagnostyka. Laboratoria Medyczne.	1. ViroGenetics - BSL3 Laboratory of Virology, Małopolska Centre of Biotechnology, Jagiellonian University; 2. genXone SA, Research & Development Laboratory	Mazur-Panasiuk et al
Poland/PL_P4575/2021	EPI_ISL_5331699	2021-09-24	Diagnostyka. Laboratoria Medyczne.	1. ViroGenetics - BSL3 Laboratory of Virology, Małopolska Centre of Biotechnology, Jagiellonian University; 2. genXone SA, Research & Development Laboratory	Mazur-Panasiuk et al
Poland/PL_RCNT_E21-054249/2021	EPI_ISL_4503958	2021-08-20	Regional Science and Technology Center	Regional Science and Technology Center	Łukasz Madej et al
Poland/PZH-GUM-1848/2021	EPI_ISL_2897139	2021-06-29	UM im. Karola Marcinkowskiego w Poznaniu Laboratorium UCA_Covid-19 Centrum Biologii Medycznej	1. Tricity SARS-CoV-2 sequencing consortium: University of Gdansk, Medical University of Gdansk, Vaxican Ltd., Invicta Ltd. 2. National Institute of Public Health - National Institute of Hygiene, Warsaw, Poland	Maciej Kosinski et al
Poland/PZH-LUM-0647/2021	EPI_ISL_2015692	2021-05-04	National Institute of Public Health - National Institute of Hygiene	1. National Institute of Public Health - National Institute of Hygiene, Warsaw, Poland 2. Biobank Lab, University of Lodz 3. Laboratory of Respiratory Viruses, Teaching and Clinical Center of the Medical University of Lodz	Dominik Strapagiel et al
Poland/PZH-NIZP-0311/2021	EPI_ISL_2801430	2021-06-19	IHiT Pracownia Wirusologii Klinicznej	National Institute of Public Health - National Institute of Hygiene	Wołkowicz Tomasz et al
Poland/PZH-UMB-2064/2021	EPI_ISL_5055956	2021-09-29	LABORATORIUM "MERDEX"	1. Academic Center for Pathomorphological and Genetic-Molecular Diagnostics ltd, Bialystok, Poland 2. National Institute of Public Health - National Institute of Hygiene, Warsaw, Poland	Radosław Charkiewicz et al
Poland/PZH-UMB-2068/2021	EPI_ISL_5055960	2021-09-29	LABORATORIUM "MERDEX"	1. Academic Center for Pathomorphological and Genetic-Molecular Diagnostics ltd, Bialystok, Poland 2. National Institute of Public Health - National Institute of Hygiene, Warsaw, Poland	Radosław Charkiewicz et al
Poland/PZH-UMB-2325/2021	EPI_ISL_5331946	2021-10-05	Białostockie Centrum Analiz Medycznych	1. Academic Center for Pathomorphological and Genetic-Molecular Diagnostics ltd, Bialystok, Poland 2. National Institute of Public Health - National Institute of Hygiene, Warsaw, Poland	Radosław Charkiewicz et al
Poland/WGS-CoV_PZH-LUM-0767/2021	EPI_ISL_2290622	2021-05-07	Uniwersyteckie Centrum Kliniczne	1. National Institute of Public Health - National Institute of Hygiene, Warsaw, Poland 2. Biobank Lab, University of Lodz 3. Laboratory of Respiratory Viruses, Teaching and Clinical Center of the Medical University of Lodz	Dominik Strapagiel et al
Poland/WSSEGorzow-21S0052/2021	EPI_ISL_3998254	2021-08-22	Zakład Diagnostyki Mikrobiologicznej, Kujawsko-Pomorskie Centrum Pulmonologii	Wojewodzka Stacja Sanitarno-Epidemiologiczna w Gorzowie Wielkopolskim	Elżbieta Justyńska et al
Poland/WSSEGorzow-21S0145/2021	EPI_ISL_3987476	2021-08-17	Uniwersyteckie Centrum Kliniczne	Wojewodzka Stacja Sanitarno-Epidemiologiczna w Gorzowie Wielkopolskim	Elzbieta Justynska et al
Poland/WSSEGorzow-21S0156/2021	EPI_ISL_3987475	2021-08-16	Centrum Medycyny Klinicznej dr. n.med. Karol Majewski	Wojewodzka Stacja Sanitarno-Epidemiologiczna w Gorzowie Wielkopolskim	Elzbieta Justynska et al
Poland/WSSEGorzow-21S0161/2021	EPI_ISL_3987478	2021-08-17	Centrum Medycyny Klinicznej dr. n.med. Karol Majewski	Wojewodzka Stacja Sanitarno-Epidemiologiczna w Gorzowie Wielkopolskim	Elzbieta Justynska et al
Poland/WSSEGorzow-21S0169/2021	EPI_ISL_3987554	2021-08-18	Zakład Diagnostyki Laboratoryjnej Wojewódzki Szpital Specjalistyczny im. Marii Skłodowskiej-Curie w Zgierzu	Wojewodzka Stacja Sanitarno-Epidemiologiczna w Gorzowie Wielkopolskim	Elzbieta Justynska et al
Poland/WSSEGorzow-21S0235/2021	EPI_ISL_3987572	2021-08-19	„Pro-Medica” w Ełku Sp. z o.o., Medyczne Laboratorium Mikrobiologiczne, Pracownia COVID-19	Wojewodzka Stacja Sanitarno-Epidemiologiczna w Gorzowie Wielkopolskim	Elzbieta Justynska et al
Poland/WSSEGorzow-21S0263/2021	EPI_ISL_4036425	2021-08-21	Dział Diagnostyki Laboratoryjnej	Wojewodzka Stacja Sanitarno-Epidemiologiczna w Gorzowie Wielkopolskim	Elżbieta Justyńska et al
Poland/WSSEGorzow-21S0285/2021	EPI_ISL_4055108	2021-08-29	NZOZ Meditest Diagnostyka Medyczna	Wojewodzka Stacja Sanitarno-Epidemiologiczna w Gorzowie Wielkopolskim	Elżbieta Justyńska et al
Poland/WSSEGorzow-21S0326/2021	EPI_ISL_4270191	2021-08-31	NZOZ Meditest Diagnostyka Medyczna	Wojewodzka Stacja Sanitarno-Epidemiologiczna w Gorzowie Wielkopolskim	Elżbieta Justyńska et al
Poland/WSSEGorzow-21S0345/2021	EPI_ISL_4270177	2021-09-03	Laboratorium Epidemiologii WSSE w Szczecinie	Wojewodzka Stacja Sanitarno-Epidemiologiczna w Gorzowie Wielkopolskim	Elżbieta Justyńska et al
Poland/WSSEGorzow-21S0412/2021	EPI_ISL_4478841	2021-09-08	NZOZ Meditest Diagnostyka Medyczna	Wojewodzka Stacja Sanitarno-Epidemiologiczna w Gorzowie Wielkopolskim	Elżbieta Justyńska et al
Poland/WSSEGorzow-21S0425/2021	EPI_ISL_4478858	2021-09-08	Zakład Diagnostyki Laboratoryjnej SPWSZ w Szczecinie	Wojewodzka Stacja Sanitarno-Epidemiologiczna w Gorzowie Wielkopolskim	Elżbieta Justyńska et al
Poland/WSSEGorzow-21S0437/2021	EPI_ISL_4543191	2021-09-06	Laboratorium Analiz Lekarskich ALAB	Wojewodzka Stacja Sanitarno-Epidemiologiczna w Gorzowie Wielkopolskim	Elżbieta Justyńska et al
Poland/WSSEGorzow-21S0452/2021	EPI_ISL_4748067	2021-09-16	Wielospecjalistyczny Szpital Wojewódzki	Wojewodzka Stacja Sanitarno-Epidemiologiczna w Gorzowie Wielkopolskim	Elzbieta Justynska et al
Poland/WSSEGorzow-21S0466/2021	EPI_ISL_4557745	2021-09-14	Labolatorium Biologi Molekularnej USK	Wojewodzka Stacja Sanitarno-Epidemiologiczna w Gorzowie Wielkopolskim	Elżbieta Justyńska et al
Poland/WSSEGorzow-21S0473/2021	EPI_ISL_4748065	2021-09-16	Laboratorium Biologi Molekularnej USK	Wojewodzka Stacja Sanitarno-Epidemiologiczna w Gorzowie Wielkopolskim	Elzbieta Justynska et al
Poland/WSSEGorzow-21S0490/2021	EPI_ISL_4800010	2021-09-15	Pracownia Diagnostyki Molekularnej COVID-19 Wojewódzkiego Szpitala Specjalistycznego we Wrocławiu, Ośrodka Badawczo-Rozwojowego	Wojewodzka Stacja Sanitarno-Epidemiologiczna w Gorzowie Wielkopolskim	Elżbieta Justyńska et al
Poland/WSSEGorzow-21S0505/2021	EPI_ISL_4876396	2021-09-14	NZOZ Meditest Diagnostyka Medyczna	Wojewodzka Stacja Sanitarno-Epidemiologiczna w Gorzowie Wielkopolskim	Elzbieta Justynska et al
Poland/WSSEGorzow-21S0508/2021	EPI_ISL_4876402	2021-09-15	NZOZ Meditest Diagnostyka Medyczna	Wojewodzka Stacja Sanitarno-Epidemiologiczna w Gorzowie Wielkopolskim	Elzbieta Justynska et al
Poland/WSSEGorzow-21S0530/2021	EPI_ISL_4748083	2021-09-14	Zakład Diagnostyki Laboratoryjnej SPWSZ w Szczecinie	Wojewodzka Stacja Sanitarno-Epidemiologiczna w Gorzowie Wielkopolskim	Elzbieta Justynska et al
Poland/WSSEGorzow-21S0544/2021	EPI_ISL_4748118	2021-09-16	Laboratorium Analiz Lekarskich ALAB	Wojewodzka Stacja Sanitarno-Epidemiologiczna w Gorzowie Wielkopolskim	Elzbieta Justynska et al
Poland/WSSEGorzow-21S0586/2021	EPI_ISL_4955823	2021-09-22	Dział Diagnostyki Laboratoryjnej	Wojewodzka Stacja Sanitarno-Epidemiologiczna w Gorzowie Wielkopolskim	Elzbieta Justynska et al
Poland/WSSEGorzow-21S0677/2021	EPI_ISL_5051657	2021-09-28	Diagnostyka SP. z o.o.	Wojewodzka Stacja Sanitarno-Epidemiologiczna w Gorzowie Wielkopolskim	Elzbieta Justynska et al
Poland/WSSEGorzow-21S0742/2021	EPI_ISL_5051676	2021-10-01	Laboratorium Epidemiologii WSSE w Szczecinie	Wojewodzka Stacja Sanitarno-Epidemiologiczna w Gorzowie Wielkopolskim	Elzbieta Justynska et al
Poland/WSSEGorzow-21S0772/2021	EPI_ISL_5270441	2021-10-07	Wielospecjalistyczny Szpital Wojewódzki	Wojewodzka Stacja Sanitarno-Epidemiologiczna w Gorzowie Wielkopolskim	Elzbieta Justynska et al
Poland/WSSEGorzow-21S0773/2021	EPI_ISL_5270451	2021-10-07	Wielospecjalistyczny Szpital Wojewódzki	Wojewodzka Stacja Sanitarno-Epidemiologiczna w Gorzowie Wielkopolskim	Elzbieta Justynska et al
Poland/WSSEGorzow-21S0782/2021	EPI_ISL_5307489	2021-10-02	Dział Diagnostyki Laboratoryjnej	Wojewodzka Stacja Sanitarno-Epidemiologiczna w Gorzowie Wielkopolskim	Elzbieta Justynska et al
Poland/WSSEGorzow-21S0796/2021	EPI_ISL_5307488	2021-10-08	Labolatorium Biologi Molekularnej USK	Wojewodzka Stacja Sanitarno-Epidemiologiczna w Gorzowie Wielkopolskim	Elzbieta Justynska et al
Poland/WSSEGorzow-21S0802/2021	EPI_ISL_5270354	2021-10-08	Labolatorium Biologi Molekularnej USK	Wojewodzka Stacja Sanitarno-Epidemiologiczna w Gorzowie Wielkopolskim	Elzbieta Justynska et al
Poland/WSSEGorzow-21s0076/2021	EPI_ISL_3915585	2021-08-14	Diagnostyka SP. z o.o.	WSSE_Gorzow	Elżbieta Justyńska et al
Poland/WSSEGorzow-21s0087/2021	EPI_ISL_3915588	2021-08-21	Pracownia Diagnostyki Molekularnej COVID-19 Wojewódzkiego Szpitala Specjalistycznego we Wrocławiu, Ośrodka Badawczo-Rozwojowego	WSSE_Gorzow	Elżbieta Justyńska et al
Portugal/PT10160/2021	EPI_ISL_2810610	2021-06-22	UNILABS	Instituto Nacional de Saude (INSA)	Borges et al
Portugal/PT10180/2021	EPI_ISL_2810582	2021-06-22	UNILABS	Instituto Nacional de Saude (INSA)	Borges et al
Portugal/PT10207/2021	EPI_ISL_2810619	2021-06-23	UNILABS	Instituto Nacional de Saude (INSA)	Borges et al
Portugal/PT10355/2021	EPI_ISL_2810696	2021-06-23	UNILABS	Instituto Nacional de Saude (INSA)	Borges et al
Portugal/PT10616/2021	EPI_ISL_2895084	2021-06-25	ULS Norte Alentejano	Instituto Nacional de Saude (INSA)	Borges et al
Portugal/PT10620/2021	EPI_ISL_2895088	2021-06-28	ULS Norte Alentejano	Instituto Nacional de Saude (INSA)	Borges et al
Portugal/PT10645/2021	EPI_ISL_2895113	2021-06-25	ABC Algarve	Instituto Nacional de Saude (INSA)	Borges et al
Portugal/PT10660/2021	EPI_ISL_2895128	2021-06-27	ABC Algarve	Instituto Nacional de Saude (INSA)	Borges et al
Portugal/PT10677/2021	EPI_ISL_2895145	2021-06-27	ARS Algarve - Laboratorio Laura Ayres	Instituto Nacional de Saude (INSA)	Borges et al
Portugal/PT10704/2021	EPI_ISL_2895172	2021-06-29	ULS Castelo Branco	Instituto Nacional de Saude (INSA)	Borges et al
Portugal/PT10705/2021	EPI_ISL_2895173	2021-06-25	LAC UCoimbra	Instituto Nacional de Saude (INSA)	Borges et al
Portugal/PT10715/2021	EPI_ISL_2895183	2021-06-28	LAC UCoimbra	Instituto Nacional de Saude (INSA)	Borges et al
Portugal/PT10819/2021	EPI_ISL_2895287	2021-06-29	CHTMAD	Instituto Nacional de Saude (INSA)	Borges et al
Portugal/PT10843/2021	EPI_ISL_2895311	2021-06-28	H Vila Franca Xira	Instituto Nacional de Saude (INSA)	Borges et al
Portugal/PT10860/2021	EPI_ISL_2895328	2021-06-25	Avelab	Instituto Nacional de Saude (INSA)	Borges et al
Portugal/PT10936/2021	EPI_ISL_2895404	2021-06-28	SESARAM	Instituto Nacional de Saude (INSA)	Borges et al
Portugal/PT11016/2021	EPI_ISL_2895484	2021-06-26	UNILABS	Instituto Nacional de Saude (INSA)	Borges et al
Portugal/PT11065/2021	EPI_ISL_2895533	2021-06-27	UNILABS	Instituto Nacional de Saude (INSA)	Borges et al
Portugal/PT11155/2021	EPI_ISL_2895623	2021-06-29	UNILABS	Instituto Nacional de Saude (INSA)	Borges et al
Portugal/PT11208/2021	EPI_ISL_2989177	2021-07-04	H Santarem	Instituto Nacional de Saude (INSA)	Borges et al
Portugal/PT11216/2021	EPI_ISL_2989183	2021-07-03	H Evora	Instituto Nacional de Saude (INSA)	Borges et al
Portugal/PT11261/2021	EPI_ISL_2989212	2021-06-28	INSA	Instituto Nacional de Saude (INSA)	Borges et al
Portugal/PT11278/2021	EPI_ISL_2989223	2021-06-30	SYNLAB	Instituto Nacional de Saude (INSA)	Borges et al
Portugal/PT11303/2021	EPI_ISL_2989243	2021-07-01	SYNLAB	Instituto Nacional de Saude (INSA)	Borges et al
Portugal/PT11332/2021	EPI_ISL_2989265	2021-07-05	LAC UCoimbra	Instituto Nacional de Saude (INSA)	Borges et al
Portugal/PT11411/2021	EPI_ISL_2989329	2021-07-06	Avelab	Instituto Nacional de Saude (INSA)	Borges et al
Portugal/PT11476/2021	EPI_ISL_2989369	2021-07-05	CH Tondela Viseu	Instituto Nacional de Saude (INSA)	Borges et al
Portugal/PT11479/2021	EPI_ISL_2989371	2021-07-03	CHU Sao Joao, Porto	Instituto Nacional de Saude (INSA)	Borges et al
Portugal/PT11599/2021	EPI_ISL_2989457	2021-07-05	SESARAM	Instituto Nacional de Saude (INSA)	Borges et al
Portugal/PT11693/2021	EPI_ISL_3071167	2021-07-12	UNILABS	Instituto Nacional de Saude (INSA) and Instituto Gulbenkian de Ciencia (IGC)	Borges et al
Portugal/PT11712/2021	EPI_ISL_3071186	2021-07-10	UNILABS	Instituto Nacional de Saude (INSA) and Instituto Gulbenkian de Ciencia (IGC)	Borges et al
Portugal/PT11725/2021	EPI_ISL_3071199	2021-07-11	UNILABS	Instituto Nacional de Saude (INSA) and Instituto Gulbenkian de Ciencia (IGC)	Borges et al
Portugal/PT11735/2021	EPI_ISL_3071209	2021-07-11	UNILABS	Instituto Nacional de Saude (INSA) and Instituto Gulbenkian de Ciencia (IGC)	Borges et al
Portugal/PT11754/2021	EPI_ISL_3071228	2021-07-11	UNILABS	Instituto Nacional de Saude (INSA) and Instituto Gulbenkian de Ciencia (IGC)	Borges et al
Portugal/PT11756/2021	EPI_ISL_3071230	2021-07-11	UNILABS	Instituto Nacional de Saude (INSA) and Instituto Gulbenkian de Ciencia (IGC)	Borges et al
Portugal/PT11778/2021	EPI_ISL_3071252	2021-07-10	CHLC	Instituto Nacional de Saude (INSA) and Institute of Biomedicine (iBiMed), Universidade de Aveiro	Borges et al
Portugal/PT11786/2021	EPI_ISL_3071260	2021-07-12	CHLC	Instituto Nacional de Saude (INSA) and Institute of Biomedicine (iBiMed), Universidade de Aveiro	Borges et al
Portugal/PT11804/2021	EPI_ISL_3071278	2021-07-12	ULS Norte Alentejano	Instituto Nacional de Saude (INSA) and Institute of Biomedicine (iBiMed), Universidade de Aveiro	Borges et al
Portugal/PT11807/2021	EPI_ISL_3071281	2021-07-13	ULS Norte Alentejano	Instituto Nacional de Saude (INSA) and Institute of Biomedicine (iBiMed), Universidade de Aveiro	Borges et al
Portugal/PT11846/2021	EPI_ISL_3071320	2021-07-11	H Vila Franca Xira	Instituto Nacional de Saude (INSA)	Borges et al
Portugal/PT11920/2021	EPI_ISL_3071394	2021-07-10	CHLO	Instituto Nacional de Saude (INSA)	Borges et al
Portugal/PT11989/2021	EPI_ISL_3071463	2021-07-11	ARS Algarve - Laboratorio Laura Ayres	Instituto Nacional de Saude (INSA)	Borges et al
Portugal/PT12018/2021	EPI_ISL_3071492	2021-07-13	ARS Algarve - Laboratorio Laura Ayres	Instituto Nacional de Saude (INSA)	Borges et al
Portugal/PT12036/2021	EPI_ISL_3071510	2021-07-12	CHU Sao Joao, Porto	Instituto Nacional de Saude (INSA)	Borges et al
Portugal/PT12044/2021	EPI_ISL_3071518	2021-07-11	CHTMAD	Instituto Nacional de Saude (INSA)	Borges et al
Portugal/PT12076/2021	EPI_ISL_3071550	2021-07-12	CHEDV	Instituto Nacional de Saude (INSA)	Borges et al
Portugal/PT12162/2021	EPI_ISL_3071636	2021-07-13	H Divino Espirito Santo - Ponta Delgada	Instituto Nacional de Saude (INSA)	Borges et al
Portugal/PT12269/2021	EPI_ISL_3071743	2021-07-11	UNILABS	Instituto Nacional de Saude (INSA)	Borges et al
Portugal/PT12322/2021	EPI_ISL_3071796	2021-07-12	UNILABS	Instituto Nacional de Saude (INSA)	Borges et al
Portugal/PT12327/2021	EPI_ISL_3071801	2021-07-12	UNILABS	Instituto Nacional de Saude (INSA)	Borges et al
Portugal/PT12356/2021	EPI_ISL_3071830	2021-07-13	UNILABS	Instituto Nacional de Saude (INSA)	Borges et al
Portugal/PT12376/2021	EPI_ISL_3204278	2021-07-17	H Santarem	Instituto Nacional de Saude (INSA)	Borges et al
Portugal/PT12386/2021	EPI_ISL_3204288	2021-07-17	ULS Castelo Branco	Instituto Nacional de Saude (INSA)	Borges et al
Portugal/PT12522/2021	EPI_ISL_3204424	2021-07-17	CHLC	Instituto Nacional de Saude (INSA)	Borges et al
Portugal/PT12534/2021	EPI_ISL_3204436	2021-07-20	CHLC	Instituto Nacional de Saude (INSA)	Borges et al
Portugal/PT12566/2021	EPI_ISL_3204468	2021-07-18	ARS Algarve - Laboratorio Laura Ayres	Instituto Nacional de Saude (INSA)	Borges et al
Portugal/PT12654/2021	EPI_ISL_3204556	2021-07-07	INSA	Instituto Nacional de Saude (INSA)	Borges et al
Portugal/PT12676/2021	EPI_ISL_3204578	2021-07-18	SESARAM	Instituto Nacional de Saude (INSA)	Borges et al
Portugal/PT12820/2021	EPI_ISL_3204723	2021-07-19	H Guimaraes	Instituto Nacional de Saude (INSA)	Borges et al
Portugal/PT12861/2021	EPI_ISL_3204764	2021-07-17	UNILABS	Instituto Nacional de Saude (INSA)	Borges et al
Portugal/PT12901/2021	EPI_ISL_3204804	2021-07-18	UNILABS	Instituto Nacional de Saude (INSA)	Borges et al
Portugal/PT12943/2021	EPI_ISL_3204847	2021-07-17	CHU Sao Joao, Porto	Instituto Nacional de Saude (INSA) and Institute of Biomedicine (iBiMed), Universidade de Aveiro	Borges et al
Portugal/PT12946/2021	EPI_ISL_3204850	2021-07-17	CHU Sao Joao, Porto	Instituto Nacional de Saude (INSA) and Institute of Biomedicine (iBiMed), Universidade de Aveiro	Borges et al
Portugal/PT13004/2021	EPI_ISL_3306903	2021-07-20	CHULN - H Santa Maria	Instituto Nacional de Saude (INSA)	Borges et al
Portugal/PT13009/2021	EPI_ISL_3306908	2021-07-26	H Santarem	Instituto Nacional de Saude (INSA)	Borges et al
Portugal/PT13018/2021	EPI_ISL_3306917	2021-07-26	ULS Litoral Alentejano	Instituto Nacional de Saude (INSA)	Borges et al
Portugal/PT13059/2021	EPI_ISL_3306958	2021-07-26	CHLC	Instituto Nacional de Saude (INSA)	Borges et al
Portugal/PT13064/2021	EPI_ISL_3306963	2021-07-27	CHLC	Instituto Nacional de Saude (INSA)	Borges et al
Portugal/PT13197/2021	EPI_ISL_3307096	2021-07-26	CHTMAD	Instituto Nacional de Saude (INSA)	Borges et al
Portugal/PT13258/2021	EPI_ISL_3307157	2021-07-27	H Braga	Instituto Nacional de Saude (INSA)	Borges et al
Portugal/PT13265/2021	EPI_ISL_3307164	2021-07-25	H Guimaraes	Instituto Nacional de Saude (INSA)	Borges et al
Portugal/PT13268/2021	EPI_ISL_3307167	2021-07-26	H Guimaraes	Instituto Nacional de Saude (INSA)	Borges et al
Portugal/PT13269/2021	EPI_ISL_3307168	2021-07-26	H Guimaraes	Instituto Nacional de Saude (INSA)	Borges et al
Portugal/PT13334/2021	EPI_ISL_3307233	2021-07-26	CH Porto - H Sto Antonio	Instituto Nacional de Saude (INSA)	Borges et al
Portugal/PT13385/2021	EPI_ISL_3307284	2021-07-24	SEEBMO	Instituto Nacional de Saude (INSA)	Borges et al
Portugal/PT13418/2021	EPI_ISL_3307317	2021-07-26	SESARAM	Instituto Nacional de Saude (INSA)	Borges et al
Portugal/PT13457/2021	EPI_ISL_3307356	2021-07-27	SESARAM	Instituto Nacional de Saude (INSA)	Borges et al
Portugal/PT13499/2021	EPI_ISL_3307398	2021-07-26	CH Tamega e Sousa	Instituto Nacional de Saude (INSA)	Borges et al
Portugal/PT13565/2021	EPI_ISL_3431854	2021-08-02	SYNLAB	Instituto Nacional de Saude (INSA)	Borges et al
Portugal/PT13615/2021	EPI_ISL_3431904	2021-08-01	ULS Castelo Branco	Instituto Nacional de Saude (INSA)	Borges et al
Portugal/PT13657/2021	EPI_ISL_3431946	2021-08-02	ULS Litoral Alentejano	Instituto Nacional de Saude (INSA)	Borges et al
Portugal/PT13710/2021	EPI_ISL_3431994	2021-08-02	ARS Algarve - Laboratorio Laura Ayres	Instituto Nacional de Saude (INSA)	Borges et al
Portugal/PT13733/2021	EPI_ISL_3432017	2021-08-02	CH Tondela Viseu	Instituto Nacional de Saude (INSA)	Borges et al
Portugal/PT13811/2021	EPI_ISL_3432095	2021-08-03	H Divino Espirito Santo - Ponta Delgada	Instituto Nacional de Saude (INSA)	Borges et al
Portugal/PT13854/2021	EPI_ISL_3432138	2021-08-01	H Guimaraes	Instituto Nacional de Saude (INSA)	Borges et al
Portugal/PT13957/2021	EPI_ISL_3637070	2021-08-10	ULS Norte Alentejano	Instituto Nacional de Saude (INSA)	Borges et al
Portugal/PT13962/2021	EPI_ISL_3637075	2021-08-10	ULS Norte Alentejano	Instituto Nacional de Saude (INSA)	Borges et al
Portugal/PT13984/2021	EPI_ISL_3636935	2021-08-09	ULS Litoral Alentejano	Instituto Nacional de Saude (INSA)	Borges et al
Portugal/PT14016/2021	EPI_ISL_3636683	2021-08-07	H Vila Franca Xira	Instituto Nacional de Saude (INSA)	Borges et al
Portugal/PT14036/2021	EPI_ISL_3636785	2021-08-08	ARS Algarve - Laboratorio Laura Ayres	Instituto Nacional de Saude (INSA)	Borges et al
Portugal/PT14052/2021	EPI_ISL_3636962	2021-08-09	ARS Algarve - Laboratorio Laura Ayres	Instituto Nacional de Saude (INSA)	Borges et al
Portugal/PT14137/2021	EPI_ISL_3636992	2021-08-09	Labeto - CAB - Leiria	Instituto Nacional de Saude (INSA)	Borges et al
Portugal/PT14143/2021	EPI_ISL_3636810	2021-08-08	CHEDV	Instituto Nacional de Saude (INSA)	Borges et al
Portugal/PT14172/2021	EPI_ISL_3636697	2021-08-07	CH Porto - H Sto Antonio	Instituto Nacional de Saude (INSA)	Borges et al
Portugal/PT14205/2021	EPI_ISL_3637017	2021-08-09	Avelab	Instituto Nacional de Saude (INSA)	Borges et al
Portugal/PT14270/2021	EPI_ISL_3636618	2021-07-25	SEEBMO	Instituto Nacional de Saude (INSA)	Borges et al
Portugal/PT14298/2021	EPI_ISL_3636844	2021-08-08	SESARAM	Instituto Nacional de Saude (INSA)	Borges et al
Portugal/PT14312/2021	EPI_ISL_3636856	2021-08-08	SESARAM	Instituto Nacional de Saude (INSA)	Borges et al
Portugal/PT14336/2021	EPI_ISL_3637171	2021-08-10	SESARAM	Instituto Nacional de Saude (INSA)	Borges et al
Portugal/PT14366/2021	EPI_ISL_3636868	2021-08-08	CHULN - H Santa Maria	Instituto Nacional de Saude (INSA)	Borges et al
Portugal/PT14385/2021	EPI_ISL_3637060	2021-08-09	CHLO	Instituto Nacional de Saude (INSA)	Borges et al
Portugal/PT14422/2021	EPI_ISL_3636738	2021-08-07	UNILABS	Instituto Nacional de Saude (INSA)	Borges et al
Portugal/PT14576/2021	EPI_ISL_3798549	2021-08-16	ULS Litoral Alentejano	Instituto Nacional de Saude (INSA)	Borges et al
Portugal/PT14580/2021	EPI_ISL_3798552	2021-08-17	ULS Litoral Alentejano	Instituto Nacional de Saude (INSA)	Borges et al
Portugal/PT14582/2021	EPI_ISL_3798554	2021-08-17	ULS Litoral Alentejano	Instituto Nacional de Saude (INSA)	Borges et al
Portugal/PT14589/2021	EPI_ISL_3798558	2021-08-16	H Vila Franca Xira	Instituto Nacional de Saude (INSA)	Borges et al
Portugal/PT14641/2021	EPI_ISL_3798594	2021-08-16	H Braga	Instituto Nacional de Saude (INSA)	Borges et al
Portugal/PT14711/2021	EPI_ISL_3798894	2021-08-17	ARS Algarve - Laboratorio Laura Ayres	Instituto Nacional de Saude (INSA)	Borges et al
Portugal/PT14737/2021	EPI_ISL_3798646	2021-08-15	CHEDV	Instituto Nacional de Saude (INSA)	Borges et al
Portugal/PT14759/2021	EPI_ISL_3798663	2021-08-13	CH Tondela Viseu	Instituto Nacional de Saude (INSA)	Borges et al
Portugal/PT14776/2021	EPI_ISL_3798676	2021-08-16	CHTMAD	Instituto Nacional de Saude (INSA)	Borges et al
Portugal/PT14797/2021	EPI_ISL_3798696	2021-08-16	Avelab	Instituto Nacional de Saude (INSA)	Borges et al
Portugal/PT14830/2021	EPI_ISL_3798723	2021-08-16	H Fernando Fonseca	Instituto Nacional de Saude (INSA)	Borges et al
Portugal/PT14940/2021	EPI_ISL_3798796	2021-08-17	SESARAM	Instituto Nacional de Saude (INSA)	Borges et al
Portugal/PT14953/2021	EPI_ISL_3798807	2021-08-16	ARS Alentejo	Instituto Nacional de Saude (INSA)	Borges et al
Portugal/PT15034/2021	EPI_ISL_3980800	2021-08-23	ULS Norte Alentejano	Instituto Nacional de Saude (INSA)	Borges et al
Portugal/PT15047/2021	EPI_ISL_3980813	2021-08-22	SYNLAB	Instituto Nacional de Saude (INSA)	Borges et al
Portugal/PT15079/2021	EPI_ISL_3980845	2021-08-23	SYNLAB	Instituto Nacional de Saude (INSA)	Borges et al
Portugal/PT15184/2021	EPI_ISL_3980950	2021-08-20	LAC UCoimbra	Instituto Nacional de Saude (INSA)	Borges et al
Portugal/PT15232/2021	EPI_ISL_3980998	2021-08-23	H Braga	Instituto Nacional de Saude (INSA)	Borges et al
Portugal/PT15319/2021	EPI_ISL_3981085	2021-08-22	CH Tondela Viseu	Instituto Nacional de Saude (INSA)	Borges et al
Portugal/PT15326/2021	EPI_ISL_3981092	2021-08-21	CH Tondela Viseu	Instituto Nacional de Saude (INSA)	Borges et al
Portugal/PT15363/2021	EPI_ISL_3981129	2021-08-21	H Divino Espirito Santo - Ponta Delgada	Instituto Nacional de Saude (INSA)	Borges et al
Portugal/PT15424/2021	EPI_ISL_3981190	2021-08-22	CHTMAD	Instituto Nacional de Saude (INSA)	Borges et al
Portugal/PT15449/2021	EPI_ISL_3981215	2021-08-24	SESARAM	Instituto Nacional de Saude (INSA)	Borges et al
Portugal/PT15454/2021	EPI_ISL_3981220	2021-08-23	SESARAM	Instituto Nacional de Saude (INSA)	Borges et al
Portugal/PT15493/2021	EPI_ISL_3981259	2021-08-23	ABC Algarve	Instituto Nacional de Saude (INSA)	Borges et al
Portugal/PT15496/2021	EPI_ISL_3981262	2021-08-23	ABC Algarve	Instituto Nacional de Saude (INSA)	Borges et al
Portugal/PT15500/2021	EPI_ISL_3981266	2021-08-23	ABC Algarve	Instituto Nacional de Saude (INSA)	Borges et al
Portugal/PT15508/2021	EPI_ISL_3981274	2021-08-24	ABC Algarve	Instituto Nacional de Saude (INSA)	Borges et al
Portugal/PT15537/2021	EPI_ISL_3981303	2021-08-24	UNILABS	Instituto Nacional de Saude (INSA)	Borges et al
Portugal/PT15559/2021	EPI_ISL_4107255	2021-08-31	H Fernando Fonseca	Instituto Nacional de Saude (INSA)	Borges et al
Portugal/PT15599/2021	EPI_ISL_4107320	2021-08-31	ULS Litoral Alentejano	Instituto Nacional de Saude (INSA)	Borges et al
Portugal/PT15607/2021	EPI_ISL_4107328	2021-08-30	LAC UCoimbra	Instituto Nacional de Saude (INSA)	Borges et al
Portugal/PT15658/2021	EPI_ISL_4107379	2021-08-30	ABC Algarve	Instituto Nacional de Saude (INSA)	Borges et al
Portugal/PT15662/2021	EPI_ISL_4107383	2021-08-30	ABC Algarve	Instituto Nacional de Saude (INSA)	Borges et al
Portugal/PT15690/2021	EPI_ISL_4107411	2021-08-30	CHLC	Instituto Nacional de Saude (INSA)	Borges et al
Portugal/PT15700/2021	EPI_ISL_4107421	2021-08-30	H Vila Franca Xira	Instituto Nacional de Saude (INSA)	Borges et al
Portugal/PT15723/2021	EPI_ISL_4107444	2021-08-30	CH Setubal	Instituto Nacional de Saude (INSA)	Borges et al
Portugal/PT15738/2021	EPI_ISL_4107459	2021-08-31	Labeto - CAB - Leiria	Instituto Nacional de Saude (INSA)	Borges et al
Portugal/PT15741/2021	EPI_ISL_4107462	2021-08-31	Labeto - CAB - Leiria	Instituto Nacional de Saude (INSA)	Borges et al
Portugal/PT15756/2021	EPI_ISL_4107477	2021-08-31	H Braga	Instituto Nacional de Saude (INSA)	Borges et al
Portugal/PT15772/2021	EPI_ISL_4107493	2021-08-31	CHU Sao Joao, Porto	Instituto Nacional de Saude (INSA)	Borges et al
Portugal/PT15793/2021	EPI_ISL_4107514	2021-08-29	CHTMAD	Instituto Nacional de Saude (INSA)	Borges et al
Portugal/PT15840/2021	EPI_ISL_4107561	2021-08-30	CHEDV	Instituto Nacional de Saude (INSA)	Borges et al
Portugal/PT15933/2021	EPI_ISL_4107654	2021-08-31	SESARAM	Instituto Nacional de Saude (INSA)	Borges et al
Portugal/PT16011/2021	EPI_ISL_4107732	2021-08-29	UNILABS	Instituto Nacional de Saude (INSA)	Borges et al
Portugal/PT16014/2021	EPI_ISL_4107735	2021-08-29	UNILABS	Instituto Nacional de Saude (INSA)	Borges et al
Portugal/PT16045/2021	EPI_ISL_4107766	2021-08-30	UNILABS	Instituto Nacional de Saude (INSA)	Borges et al
Portugal/PT16049/2021	EPI_ISL_4107770	2021-08-30	UNILABS	Instituto Nacional de Saude (INSA)	Borges et al
Portugal/PT16096/2021	EPI_ISL_4107817	2021-08-30	UNILABS	Instituto Nacional de Saude (INSA)	Borges et al
Portugal/PT16100/2021	EPI_ISL_4107821	2021-08-31	UNILABS	Instituto Nacional de Saude (INSA)	Borges et al
Portugal/PT16147/2021	EPI_ISL_4396244	2021-09-05	ABC Algarve	Instituto Nacional de Saude (INSA)	Borges et al
Portugal/PT16162/2021	EPI_ISL_4396258	2021-09-07	ABC Algarve	Instituto Nacional de Saude (INSA)	Borges et al
Portugal/PT16208/2021	EPI_ISL_4396303	2021-09-06	H Fernando Fonseca	Instituto Nacional de Saude (INSA)	Borges et al
Portugal/PT16230/2021	EPI_ISL_4396323	2021-09-06	LAC UCoimbra	Instituto Nacional de Saude (INSA)	Borges et al
Portugal/PT16297/2021	EPI_ISL_4396384	2021-09-07	ARS Algarve - Laboratorio Laura Ayres	Instituto Nacional de Saude (INSA)	Borges et al
Portugal/PT16313/2021	EPI_ISL_4396400	2021-09-06	Labeto - CAB - Leiria	Instituto Nacional de Saude (INSA)	Borges et al
Portugal/PT16362/2021	EPI_ISL_4396448	2021-09-04	H Guimaraes	Instituto Nacional de Saude (INSA)	Borges et al
Portugal/PT16396/2021	EPI_ISL_4396480	2021-09-06	ULSNE - Braganca	Instituto Nacional de Saude (INSA)	Borges et al
Portugal/PT16415/2021	EPI_ISL_4396499	2021-09-06	CHLC	Instituto Nacional de Saude (INSA)	Borges et al
Portugal/PT16468/2021	EPI_ISL_4396552	2021-09-06	SESARAM	Instituto Nacional de Saude (INSA)	Borges et al
Portugal/PT16488/2021	EPI_ISL_4396572	2021-09-04	CHLO	Instituto Nacional de Saude (INSA)	Borges et al
Portugal/PT16500/2021	EPI_ISL_4396584	2021-09-06	CHULN - H Santa Maria	Instituto Nacional de Saude (INSA)	Borges et al
Portugal/PT16518/2021	EPI_ISL_4396600	2021-09-06	ULS Castelo Branco	Instituto Nacional de Saude (INSA)	Borges et al
Portugal/PT16529/2021	EPI_ISL_4396609	2021-09-06	UNILABS	Instituto Nacional de Saude (INSA)	Borges et al
Portugal/PT16700/2021	EPI_ISL_4555393	2021-09-12	ULS Litoral Alentejano	Instituto Nacional de Saude (INSA)	Borges et al
Portugal/PT16719/2021	EPI_ISL_4555412	2021-09-13	LAC UCoimbra	Instituto Nacional de Saude (INSA)	Borges et al
Portugal/PT16783/2021	EPI_ISL_4555476	2021-09-13	CHLC	Instituto Nacional de Saude (INSA)	Borges et al
Portugal/PT16863/2021	EPI_ISL_4555556	2021-09-13	ABC Algarve	Instituto Nacional de Saude (INSA)	Borges et al
Portugal/PT16964/2021	EPI_ISL_4555657	2021-09-13	ARS Algarve - Laboratorio Laura Ayres	Instituto Nacional de Saude (INSA)	Borges et al
Portugal/PT16966/2021	EPI_ISL_4555659	2021-09-13	ARS Algarve - Laboratorio Laura Ayres	Instituto Nacional de Saude (INSA)	Borges et al
Portugal/PT17003/2021	EPI_ISL_4555696	2021-09-13	Avelab	Instituto Nacional de Saude (INSA)	Borges et al
Portugal/PT17066/2021	EPI_ISL_4555759	2021-09-14	CHU Sao Joao, Porto	Instituto Nacional de Saude (INSA)	Borges et al
Portugal/PT17087/2021	EPI_ISL_4555780	2021-09-13	UNILABS	Instituto Nacional de Saude (INSA)	Borges et al
Portugal/PT17102/2021	EPI_ISL_4555795	2021-09-13	CHULN - H Santa Maria	Instituto Nacional de Saude (INSA)	Borges et al
Portugal/PT17195/2021	EPI_ISL_4555888	2021-09-13	UNILABS	Instituto Nacional de Saude (INSA)	Borges et al
Portugal/PT17196/2021	EPI_ISL_4555889	2021-09-14	UNILABS	Instituto Nacional de Saude (INSA)	Borges et al
Portugal/PT17261/2021	EPI_ISL_4794798	2021-09-19	ABC Algarve	Instituto Nacional de Saude (INSA)	Borges et al
Portugal/PT17278/2021	EPI_ISL_4796821	2021-09-20	ABC Algarve	Instituto Nacional de Saude (INSA)	Borges et al
Portugal/PT17338/2021	EPI_ISL_4795130	2021-09-21	ULS Castelo Branco	Instituto Nacional de Saude (INSA)	Borges et al
Portugal/PT17341/2021	EPI_ISL_4796919	2021-09-20	ULS Norte Alentejano	Instituto Nacional de Saude (INSA)	Borges et al
Portugal/PT17377/2021	EPI_ISL_4795280	2021-09-21	Synlab	Instituto Nacional de Saude (INSA)	Borges et al
Portugal/PT17464/2021	EPI_ISL_4796886	2021-09-20	ARS Algarve - Laboratorio Laura Ayres	Instituto Nacional de Saude (INSA)	Borges et al
Portugal/PT17465/2021	EPI_ISL_4796893	2021-09-20	ARS Algarve - Laboratorio Laura Ayres	Instituto Nacional de Saude (INSA)	Borges et al
Portugal/PT17500/2021	EPI_ISL_4795825	2021-09-20	Avelab	Instituto Nacional de Saude (INSA)	Borges et al
Portugal/PT17523/2021	EPI_ISL_4795901	2021-09-16	SEEBMO	Instituto Nacional de Saude (INSA)	Borges et al
Portugal/PT17532/2021	EPI_ISL_4795924	2021-09-20	SEEBMO	Instituto Nacional de Saude (INSA)	Borges et al
Portugal/PT17617/2021	EPI_ISL_4796763	2021-09-20	UNILABS	Instituto Nacional de Saude (INSA)	Borges et al
Portugal/PT17646/2021	EPI_ISL_4796287	2021-09-20	UNILABS	Instituto Nacional de Saude (INSA)	Borges et al
Portugal/PT17705/2021	EPI_ISL_4796504	2021-09-21	UNILABS	Instituto Nacional de Saude (INSA)	Borges et al
Portugal/PT17708/2021	EPI_ISL_4796518	2021-09-21	UNILABS	Instituto Nacional de Saude (INSA)	Borges et al
Portugal/PT17746/2021	EPI_ISL_4796685	2021-09-21	UNILABS	Instituto Nacional de Saude (INSA)	Borges et al
Portugal/PT17772/2021	EPI_ISL_5033375	2021-09-23	ULS Litoral Alentejano	Instituto Nacional de Saude (INSA) and Instituto Gulbenkian de Ciencia (IGC)	Borges et al
Portugal/PT17786/2021	EPI_ISL_5033389	2021-09-22	LAC UCoimbra	Instituto Nacional de Saude (INSA) and Instituto Gulbenkian de Ciencia (IGC)	Borges et al
Portugal/PT17794/2021	EPI_ISL_5033397	2021-09-25	H Evora	Instituto Nacional de Saude (INSA) and Instituto Gulbenkian de Ciencia (IGC)	Borges et al
Portugal/PT17795/2021	EPI_ISL_5033398	2021-09-25	H Evora	Instituto Nacional de Saude (INSA) and Instituto Gulbenkian de Ciencia (IGC)	Borges et al
Portugal/PT17828/2021	EPI_ISL_5033431	2021-09-26	ABC Algarve	Instituto Nacional de Saude (INSA) and Instituto Gulbenkian de Ciencia (IGC)	Borges et al
Portugal/PT17858/2021	EPI_ISL_5033462	2021-09-24	CHLC	Instituto Nacional de Saude (INSA) and Instituto Gulbenkian de Ciencia (IGC)	Borges et al
Portugal/PT17899/2021	EPI_ISL_5033503	2021-09-27	ARS Algarve - Laboratorio Laura Ayres	Instituto Nacional de Saude (INSA) and Instituto Gulbenkian de Ciencia (IGC)	Borges et al
Portugal/PT17926/2021	EPI_ISL_5033534	2021-09-28	ARS Algarve - Laboratorio Laura Ayres	Instituto Nacional de Saude (INSA) and Instituto Gulbenkian de Ciencia (IGC)	Borges et al
Portugal/PT17960/2021	EPI_ISL_5033568	2021-09-28	Labeto - CAB - Leiria	Instituto Nacional de Saude (INSA)	Borges et al
Portugal/PT18044/2021	EPI_ISL_5033653	2021-09-22	SEEBMO	Instituto Nacional de Saude (INSA)	Borges et al
Portugal/PT18045/2021	EPI_ISL_5033654	2021-09-22	SEEBMO	Instituto Nacional de Saude (INSA)	Borges et al
Portugal/PT18136/2021	EPI_ISL_5033745	2021-09-28	CHULN - H Santa Maria	Instituto Nacional de Saude (INSA)	Borges et al
Portugal/PT18155/2021	EPI_ISL_5033764	2021-09-28	UNILABS	Instituto Nacional de Saude (INSA)	Borges et al
Portugal/PT18230/2021	EPI_ISL_5304091	2021-10-03	ABC Algarve	Instituto Nacional de Saude (INSA)	Borges et al
Portugal/PT18238/2021	EPI_ISL_5304096	2021-10-03	ABC Algarve	Instituto Nacional de Saude (INSA)	Borges et al
Portugal/PT18269/2021	EPI_ISL_5304111	2021-10-05	ABC Algarve	Instituto Nacional de Saude (INSA)	Borges et al
Portugal/PT18286/2021	EPI_ISL_5304378	2021-10-01	SYNLAB	Instituto Nacional de Saude (INSA)	Borges et al
Portugal/PT18289/2021	EPI_ISL_5304122	2021-10-01	SYNLAB	Instituto Nacional de Saude (INSA)	Borges et al
Portugal/PT18293/2021	EPI_ISL_5304376	2021-10-01	SYNLAB	Instituto Nacional de Saude (INSA)	Borges et al
Portugal/PT18295/2021	EPI_ISL_5304126	2021-10-02	SYNLAB	Instituto Nacional de Saude (INSA)	Borges et al
Portugal/PT18352/2021	EPI_ISL_5304156	2021-10-03	ARS Algarve - Laboratorio Laura Ayres	Instituto Nacional de Saude (INSA)	Borges et al
Portugal/PT18375/2021	EPI_ISL_5304166	2021-10-04	ARS Algarve - Laboratorio Laura Ayres	Instituto Nacional de Saude (INSA)	Borges et al
Portugal/PT18385/2021	EPI_ISL_5304418	2021-10-04	ARS Algarve - Laboratorio Laura Ayres	Instituto Nacional de Saude (INSA)	Borges et al
Portugal/PT18410/2021	EPI_ISL_5304186	2021-10-04	Labeto - CAB - Leiria	Instituto Nacional de Saude (INSA)	Borges et al
Portugal/PT18451/2021	EPI_ISL_5304421	2021-10-04	ULS Norte Alentejano	Instituto Nacional de Saude (INSA)	Borges et al
Portugal/PT18452/2021	EPI_ISL_5304220	2021-10-04	ULS Norte Alentejano	Instituto Nacional de Saude (INSA)	Borges et al
Portugal/PT18454/2021	EPI_ISL_5304222	2021-10-05	ULS Norte Alentejano	Instituto Nacional de Saude (INSA)	Borges et al
Portugal/PT18551/2021	EPI_ISL_5304385	2021-10-06	CHULN - H Santa Maria	Instituto Nacional de Saude (INSA)	Borges et al
Portugal/PT18556/2021	EPI_ISL_5304280	2021-10-05	SESARAM	Instituto Nacional de Saude (INSA)	Borges et al
Portugal/PT18660/2021	EPI_ISL_5304340	2021-10-04	UNILABS	Instituto Nacional de Saude (INSA)	Borges et al
Portugal/PT18728/2021	EPI_ISL_5304362	2021-10-05	UNILABS	Instituto Nacional de Saude (INSA)	Borges et al
Portugal/PT7919/2021	EPI_ISL_2340230	2021-05-14	ULS Litoral Alentejano	Instituto Nacional de Saude (INSA)	Borges et al
Portugal/PT8691/2021	EPI_ISL_2628900	2021-06-06	UNILABS	Instituto Nacional de Saude (INSA)	Borges et al
Portugal/PT8717/2021	EPI_ISL_2628936	2021-06-06	UNILABS	Instituto Nacional de Saude (INSA)	Borges et al
Portugal/PT8738/2021	EPI_ISL_2628964	2021-06-06	UNILABS	Instituto Nacional de Saude (INSA)	Borges et al
Portugal/PT8815/2021	EPI_ISL_2645979	2021-06-04	UNILABS	Instituto Nacional de Saude (INSA)	Borges et al
Portugal/PT8878/2021	EPI_ISL_2646042	2021-06-10	UNILABS	Instituto Nacional de Saude (INSA)	Borges et al
Portugal/PT8901/2021	EPI_ISL_2646065	2021-06-11	UNILABS	Instituto Nacional de Saude (INSA)	Borges et al
Portugal/PT8955/2021	EPI_ISL_2646119	2021-06-11	UNILABS	Instituto Nacional de Saude (INSA)	Borges et al
Portugal/PT8972/2021	EPI_ISL_2695179	2021-06-07	ULS Litoral Alentejano	Instituto Nacional de Saude (INSA) and Institute of Biomedicine (iBiMed), Universidade de Aveiro	Borges et al
Portugal/PT8979/2021	EPI_ISL_2695186	2021-06-09	ULS Litoral Alentejano	Instituto Nacional de Saude (INSA) and Institute of Biomedicine (iBiMed), Universidade de Aveiro	Borges et al
Portugal/PT9057/2021	EPI_ISL_2694917	2021-06-11	H Garcia de Orta	Instituto Nacional de Saude (INSA)	Borges et al
Portugal/PT9076/2021	EPI_ISL_2694936	2021-06-12	CHLC	Instituto Nacional de Saude (INSA)	Borges et al
Portugal/PT9079/2021	EPI_ISL_2694939	2021-06-13	CHLC	Instituto Nacional de Saude (INSA)	Borges et al
Portugal/PT9080/2021	EPI_ISL_2694940	2021-06-13	CHLC	Instituto Nacional de Saude (INSA)	Borges et al
Portugal/PT9085/2021	EPI_ISL_2694945	2021-06-14	CHLC	Instituto Nacional de Saude (INSA)	Borges et al
Portugal/PT9096/2021	EPI_ISL_2694956	2021-06-09	H Fernando Fonseca	Instituto Nacional de Saude (INSA)	Borges et al
Portugal/PT9098/2021	EPI_ISL_2694958	2021-06-10	H Fernando Fonseca	Instituto Nacional de Saude (INSA)	Borges et al
Portugal/PT9155/2021	EPI_ISL_2695015	2021-06-09	H Divino Espirito Santo - Ponta Delgada	Instituto Nacional de Saude (INSA)	Borges et al
Portugal/PT9217/2021	EPI_ISL_2695077	2021-06-07	H Vila Franca Xira	Instituto Nacional de Saude (INSA)	Borges et al
Portugal/PT9271/2021	EPI_ISL_2695131	2021-06-01	ULS Castelo Branco	Instituto Nacional de Saude (INSA)	Borges et al
Portugal/PT9295/2021	EPI_ISL_2695155	2021-06-11	ULS Castelo Branco	Instituto Nacional de Saude (INSA)	Borges et al
Portugal/PT9301/2021	EPI_ISL_2695161	2021-06-13	CH Setubal	Instituto Nacional de Saude (INSA)	Borges et al
Portugal/PT9316/2021	EPI_ISL_2695239	2021-06-08	SESARAM	Instituto Nacional de Saude (INSA)	Borges et al
Portugal/PT9334/2021	EPI_ISL_2695257	2021-06-14	SESARAM	Instituto Nacional de Saude (INSA)	Borges et al
Portugal/PT9480/2021	EPI_ISL_2695404	2021-06-15	Lab La Salete Robles - VN Famalicao	Instituto Nacional de Saude (INSA)	Borges et al
Portugal/PT9548/2021	EPI_ISL_2695472	2021-06-09	LAC Mesquita e Damiao - Aves	Instituto Nacional de Saude (INSA)	Borges et al
Portugal/PT9624/2021	EPI_ISL_2796011	2021-06-07	UNILABS	Instituto Nacional de Saude (INSA) and Instituto Gulbenkian de Ciencia (IGC)	Borges et al
Portugal/PT9637/2021	EPI_ISL_2796024	2021-06-07	UNILABS	Instituto Nacional de Saude (INSA) and Instituto Gulbenkian de Ciencia (IGC)	Borges et al
Portugal/PT9649/2021	EPI_ISL_2796036	2021-06-07	UNILABS	Instituto Nacional de Saude (INSA) and Instituto Gulbenkian de Ciencia (IGC)	Borges et al
Portugal/PT9862/2021	EPI_ISL_2796249	2021-06-21	ARS Algarve - Laboratorio Laura Ayres	Instituto Nacional de Saude (INSA)	Borges et al
PuertoRico/PR-08312021-S-753/2021	EPI_ISL_4584144	2021-08-31	ILSPPR	RCMI-Center for Research Resources, Ponce Research Institute	Vanessa Rivera-Amill et al
PuertoRico/PR-09012021-S-727/2021	EPI_ISL_4583953	2021-09-01	ILSPPR	RCMI-Center for Research Resources, Ponce Research Institute	Vanessa Rivera-Amill et al
PuertoRico/PR-CDC-2-4855799/2021	EPI_ISL_4201201	2021-08-23	PR Public Health Lab	Centers for Disease Control and Prevention Division of Viral Diseases, Pathogen Discovery	Mili Sheth et al
PuertoRico/PR-CDC-ASC210243350/2021	EPI_ISL_4365590	2021-07-23	Aegis Sciences Corporation	Centers for Disease Control and Prevention Division of Viral Diseases, Pathogen Discovery	Dakota Howard et al
PuertoRico/PR-CDC-LC0253213/2021	EPI_ISL_4335227	2021-08-31	Laboratory Corporation of America	Centers for Disease Control and Prevention Division of Viral Diseases, Pathogen Discovery	Dakota Howard et al
PuertoRico/PR-CDC-S520/2021	EPI_ISL_3132193	2021-06-28	Puerto Rico Department of Health	Centers for Disease Control and Prevention, Dengue Branch	Gilberto A. Santiago et al
PuertoRico/PR-CDC-S571/2021	EPI_ISL_3718749	2021-07-22	Puerto Rico Department of Health	Centers for Disease Control and Prevention, Dengue Branch	Gilberto A. Santiago et al
PuertoRico/PR-CDC-S632/2021	EPI_ISL_5095360	2021-08-30	Puerto Rico Department of Health	Centers for Disease Control and Prevention, Dengue Branch	Gilberto A. Santiago et al
PuertoRico/PR-CDC-S648/2021	EPI_ISL_5095376	2021-09-09	Puerto Rico Department of Health	Centers for Disease Control and Prevention, Dengue Branch	Gilberto A. Santiago et al
PuertoRico/PR-CDC-S668/2021	EPI_ISL_5095395	2021-08-04	Centers for Disease Control and Prevention, Dengue Branch	Centers for Disease Control and Prevention, Dengue Branch	Gilberto A. Santiago et al
PuertoRico/PR-CDC-S677/2021	EPI_ISL_5095404	2021-08-13	Centers for Disease Control and Prevention, Dengue Branch	Centers for Disease Control and Prevention, Dengue Branch	Gilberto A. Santiago et al
PuertoRico/PR-Yale-11099-/2021	EPI_ISL_5195965	2021-09-15	UCC (Universidad Central del Caribe)	Grubaugh Lab - Yale School of Public Health	Joseph Fauver et al
PuertoRico/PR-Yale-11123-/2021	EPI_ISL_5195986	2021-09-20	UCC (Universidad Central del Caribe)	Grubaugh Lab - Yale School of Public Health	Joseph Fauver et al
PuertoRico/PR-Yale-11129-/2021	EPI_ISL_5195920	2021-09-20	UCC (Universidad Central del Caribe)	Grubaugh Lab - Yale School of Public Health	Joseph Fauver et al
PuertoRico/PR-Yale-9550/2021	EPI_ISL_4198041	2021-08-30	UCC (Universidad Central del Caribe)	Grubaugh Lab - Yale School of Public Health	Joseph Fauver et al
Qatar/QA.QU_18.17.H3/2021	EPI_ISL_2843165	2021-04-23	Ministry of Public Health / Hamad Medical Corporation	Biomedical Research Center (BRC), Qatar University / Qatar Genome Project (QGP)	BRC: Fatiha M. Benslimane et al
Reunion/HCL021138690001/2021	EPI_ISL_3380417	2021-07-20	CERBAILLIANCE LA REUNION	CNR Virus des Infections Respiratoires - France SUD	Antonin Bal et al
Reunion/HCL021140033101/2021	EPI_ISL_3472991	2021-07-20	CERBAILLIANCE LA REUNION	CNR Virus des Infections Respiratoires - France SUD	Antonin Bal et al
Reunion/HCL021145703101/2021	EPI_ISL_4291749	2021-08-03	unknown	CNR Virus des Infections Respiratoires - France SUD	Antonin Bal et al
Reunion/HCL021145783901/2021	EPI_ISL_4292227	2021-08-03	unknown	CNR Virus des Infections Respiratoires - France SUD	Antonin Bal et al
Reunion/HCL021145812401/2021	EPI_ISL_4292351	2021-08-03	unknown	CNR Virus des Infections Respiratoires - France SUD	Antonin Bal et al
Reunion/HCL021147240001/2021	EPI_ISL_4293407	2021-08-03	unknown	CNR Virus des Infections Respiratoires - France SUD	Antonin Bal et al
Reunion/HCL021147834601/2021	EPI_ISL_4293810	2021-07-20	unknown	CNR Virus des Infections Respiratoires - France SUD	Antonin Bal et al
Reunion/HCL021150862201/2021	EPI_ISL_4295822	2021-08-10	unknown	CNR Virus des Infections Respiratoires - France SUD	Antonin Bal et al
Reunion/HCL021150953901/2021	EPI_ISL_4295868	2021-08-10	unknown	CNR Virus des Infections Respiratoires - France SUD	Antonin Bal et al
Reunion/HCL021150956001/2021	EPI_ISL_4295873	2021-08-10	unknown	CNR Virus des Infections Respiratoires - France SUD	Antonin Bal et al
Reunion/HCL0211522371/2021	EPI_ISL_4281153	2021-08-10	CNR Virus des Infections Respiratoires - France SUD	CNR Virus des Infections Respiratoires - France SUD	Antonin Bal et al
Reunion/HCL0211532389/2021	EPI_ISL_4282435	2021-08-17	CNR Virus des Infections Respiratoires - France SUD	CNR Virus des Infections Respiratoires - France SUD	Antonin Bal et al
Reunion/HCL0211532410/2021	EPI_ISL_4282440	2021-08-17	CNR Virus des Infections Respiratoires - France SUD	CNR Virus des Infections Respiratoires - France SUD	Antonin Bal et al
Reunion/HCL0211532428/2021	EPI_ISL_4282447	2021-08-16	CNR Virus des Infections Respiratoires - France SUD	CNR Virus des Infections Respiratoires - France SUD	Antonin Bal et al
Reunion/HCL0211535742/2021	EPI_ISL_4283201	2021-08-17	CNR Virus des Infections Respiratoires - France SUD	CNR Virus des Infections Respiratoires - France SUD	Antonin Bal et al
Reunion/HCL021156064101/2021	EPI_ISL_4322326	2021-08-24	REUNILAB	CNR Virus des Infections Respiratoires - France SUD	Antonin Bal et al
Reunion/HCL021156073201/2021	EPI_ISL_4322342	2021-08-24	REUNILAB	CNR Virus des Infections Respiratoires - France SUD	Antonin Bal et al
Reunion/HCL021156246901/2021	EPI_ISL_4322520	2021-08-24	CERBAILLIANCE LA REUNION	CNR Virus des Infections Respiratoires - France SUD	Antonin Bal et al
Reunion/HCL021161308101/2021	EPI_ISL_4604957	2021-08-31	CERBAILLIANCE LA REUNION	CNR Virus des Infections Respiratoires - France SUD	Antonin Bal et al
Reunion/HCL021162360301/2021	EPI_ISL_4605700	2021-08-31	LAM DE SAINT BENOIT	CNR Virus des Infections Respiratoires - France SUD	Antonin Bal et al
Reunion/HCL021162535801/2021	EPI_ISL_4605931	2021-09-10	CHR LA REUNION FELIX GUYON	CNR Virus des Infections Respiratoires - France SUD	Antonin Bal et al
Reunion/HCL021165913301/2021	EPI_ISL_4606789	2021-09-07	REUNILAB	CNR Virus des Infections Respiratoires - France SUD	Antonin Bal et al
Reunion/HCL021165934101/2021	EPI_ISL_4606800	2021-09-07	REUNILAB	CNR Virus des Infections Respiratoires - France SUD	Antonin Bal et al
Reunion/HCL021166864701/2021	EPI_ISL_4607057	2021-09-07	CERBAILLIANCE LA REUNION	CNR Virus des Infections Respiratoires - France SUD	Antonin Bal et al
Reunion/HCL021168928701/2021	EPI_ISL_4805093	2021-09-14	REUNILAB	CNR Virus des Infections Respiratoires - France SUD	Antonin Bal et al
Reunion/HCL021169781501/2021	EPI_ISL_4805520	2021-09-14	CERBAILLIANCE LA REUNION	CNR Virus des Infections Respiratoires - France SUD	Antonin Bal et al
Reunion/HCL021178695601/2021	EPI_ISL_5313574	2021-09-24	CHR LA REUNION FELIX GUYON	CNR Virus des Infections Respiratoires - France SUD	Antonin Bal et al
Romania/AG-471064/2021	EPI_ISL_5115032	2021-09-02	Cantacuzino National Military-Medical Institute, Viral Respiratory Infections Laboratory	Cantacuzino National Military-Medical Institute, Viral Respiratory Infections Laboratory	Luiza Ustea et al
Romania/AG-475631/2021	EPI_ISL_5241267	2021-09-23	Cantacuzino National Military-Medical Institute, Viral Respiratory Infections Laboratory	Cantacuzino National Military-Medical Institute, Viral Respiratory Infections Laboratory	Luiza Ustea et al
Romania/Arges_458339/2021	EPI_ISL_3911436	2021-06-04	Cantacuzino National Military-Medical Institute, Viral Respiratory Infections Laboratory	Cantacuzino Institute Virology	Carmen Cherciu et al
Romania/B-13131/2021	EPI_ISL_2190101	2021-05-06	Department of Public Health Bucharest	National Institute of Infectious Diseases-Prof. Dr. Matei Bals Molecular Diagnostics Laboratory	Corina Casangiu et al
Romania/B-17809/2021	EPI_ISL_3259569	2021-07-19	National Institute of Infectious Diseases-Prof. Dr. Matei Bals Molecular Diagnostics Laboratory	National Institute of Infectious Diseases-Prof. Dr. Matei Bals Molecular Diagnostics Laboratory	Corina Casangiu et al
Romania/B-20111/2021	EPI_ISL_3857027	2021-08-17	Department of Public Health Bucharest	National Institute of Infectious Diseases-Prof. Dr. Matei Bals Molecular Diagnostics Laboratory	Corina Casangiu et al
Romania/B-23637/2021	EPI_ISL_4184614	2021-09-07	Department of Public Health Bucharest	National Institute of Infectious Diseases-Prof. Dr. Matei Bals Molecular Diagnostics Laboratory	Corina Casangiu et al
Romania/B-23651/2021	EPI_ISL_4184641	2021-09-07	Department of Public Health Bucharest	National Institute of Infectious Diseases-Prof. Dr. Matei Bals Molecular Diagnostics Laboratory	Corina Casangiu et al
Romania/B-23659/2021	EPI_ISL_4184655	2021-09-07	Department of Public Health Bucharest	National Institute of Infectious Diseases-Prof. Dr. Matei Bals Molecular Diagnostics Laboratory	Corina Casangiu et al
Romania/B-23666/2021	EPI_ISL_4184671	2021-09-07	Department of Public Health Bucharest	National Institute of Infectious Diseases-Prof. Dr. Matei Bals Molecular Diagnostics Laboratory	Corina Casangiu et al
Romania/B-23667/2021	EPI_ISL_4184682	2021-09-07	Elias Emergency University Hospital	National Institute of Infectious Diseases-Prof. Dr. Matei Bals Molecular Diagnostics Laboratory	Corina Casangiu et al
Romania/B-24002/2021	EPI_ISL_4416359	2021-09-09	National Institute of Infectious Diseases-Prof. Dr. Matei Bals Molecular Diagnostics Laboratory	National Institute of Infectious Diseases-Prof. Dr. Matei Bals Molecular Diagnostics Laboratory	Corina Casangiu et al
Romania/BB-476934/2021	EPI_ISL_5317809	2021-09-28	Cantacuzino National Military-Medical Institute, Viral Respiratory Infections Laboratory	Cantacuzino National Military-Medical Institute, Viral Respiratory Infections Laboratory	Luiza Ustea et al
Romania/BC-22045/2021	EPI_ISL_4184262	2021-08-31	Department of Public Health Bacau	National Institute of Infectious Diseases-Prof. Dr. Matei Bals Molecular Diagnostics Laboratory	Corina Casangiu et al
Romania/BC-25929/2021	EPI_ISL_4416291	2021-09-14	Department of Public Health Bacau	National Institute of Infectious Diseases-Prof. Dr. Matei Bals Molecular Diagnostics Laboratory	Corina Casangiu et al
Romania/BZ-20458/2021	EPI_ISL_4183932	2021-08-19	Department of Public Health Buzau	National Institute of Infectious Diseases-Prof. Dr. Matei Bals Molecular Diagnostics Laboratory	Corina Casangiu et al
Romania/CJ-476673/2021	EPI_ISL_5317789	2021-09-27	Clinical Hospital of Infectious Diseases, Cluj-Napoca	Cantacuzino National Military-Medical Institute, Viral Respiratory Infections Laboratory	Luiza Ustea et al
Romania/CT-17838/2021	EPI_ISL_3259543	2021-07-19	Department of Public Health Constanta	National Institute of Infectious Diseases-Prof. Dr. Matei Bals Molecular Diagnostics Laboratory	Corina Casangiu et al
Romania/CT-17839/2021	EPI_ISL_3259592	2021-07-19	Department of Public Health Constanta	National Institute of Infectious Diseases-Prof. Dr. Matei Bals Molecular Diagnostics Laboratory	Corina Casangiu et al
Romania/CT-24009/2021	EPI_ISL_4731711	2021-09-09	Department of Public Health Constanta	National Institute of Infectious Diseases-Prof. Dr. Matei Bals Molecular Diagnostics Laboratory	Corina Casangiu et al
Romania/CT-474808/2021	EPI_ISL_5241223	2021-09-23	Cantacuzino National Military-Medical Institute, Viral Respiratory Infections Laboratory	Cantacuzino National Military-Medical Institute, Viral Respiratory Infections Laboratory	Luiza Ustea et al
Romania/Cluj_469629/2021	EPI_ISL_4917724	2021-08-25	Clinical Hospital of Infectious Diseases, Cluj-Napoca	Cantacuzino National Military-Medical Institute, Viral Respiratory Infections Laboratory	Luiza Ustea et al
Romania/Cluj_470565/2021	EPI_ISL_4955899	2021-08-31	Clinical Hospital of Infectious Diseases, Cluj-Napoca	Cantacuzino National Military-Medical Institute, Viral Respiratory Infections Laboratory	Luiza Ustea et al
Romania/Cluj_472101/2021	EPI_ISL_5144687	2021-09-08	Clinical Hospital of Infectious Diseases, Cluj-Napoca	Cantacuzino National Military-Medical Institute, Viral Respiratory Infections Laboratory	Luiza Ustea et al
Romania/Cluj_472108/2021	EPI_ISL_5144694	2021-09-08	Clinical Hospital of Infectious Diseases, Cluj-Napoca	Cantacuzino National Military-Medical Institute, Viral Respiratory Infections Laboratory	Luiza Ustea et al
Romania/Cluj_472115/2021	EPI_ISL_5144701	2021-09-08	Clinical Hospital of Infectious Diseases, Cluj-Napoca	Cantacuzino National Military-Medical Institute, Viral Respiratory Infections Laboratory	Luiza Ustea et al
Romania/Cluj_472128/2021	EPI_ISL_5144717	2021-09-08	Clinical Hospital of Infectious Diseases, Cluj-Napoca	Cantacuzino National Military-Medical Institute, Viral Respiratory Infections Laboratory	Luiza Ustea et al
Romania/DB-477333/2021	EPI_ISL_5317672	2021-09-29	Cantacuzino National Military-Medical Institute, Viral Respiratory Infections Laboratory	Cantacuzino National Military-Medical Institute, Viral Respiratory Infections Laboratory	Luiza Ustea et al
Romania/DJ-473440/2021	EPI_ISL_5241026	2021-09-15	Clinical Emergency County Hospital, Craiova	Cantacuzino National Military-Medical Institute, Viral Respiratory Infections Laboratory	Luiza Ustea et al
Romania/DJ-473461/2021	EPI_ISL_5241037	2021-09-15	Clinical Emergency County Hospital, Craiova	Cantacuzino National Military-Medical Institute, Viral Respiratory Infections Laboratory	Luiza Ustea et al
Romania/DJ-473508/2021	EPI_ISL_5241080	2021-09-15	Clinical Emergency County Hospital, Craiova	Cantacuzino National Military-Medical Institute, Viral Respiratory Infections Laboratory	Luiza Ustea et al
Romania/DJ-473514/2021	EPI_ISL_5241086	2021-09-15	Clinical Emergency County Hospital, Craiova	Cantacuzino National Military-Medical Institute, Viral Respiratory Infections Laboratory	Luiza Ustea et al
Romania/DJ-475804/2021	EPI_ISL_5315155	2021-09-24	Clinical Emergency County Hospital, Craiova	Cantacuzino National Military-Medical Institute, Viral Respiratory Infections Laboratory	Luiza Ustea et al
